# Exome-wide tandem repeats confer large effects on subcortical volumes in UK Biobank participants

**DOI:** 10.1101/2023.12.11.23299818

**Authors:** Mary Anne Panoyan, Yuxin Shi, Cristina L Abbatangelo, Nina Adler, Ashley Moo-Choy, Esteban J Parra, Renato Polimanti, Pingzhao Hu, Frank R Wendt

## Abstract

The human subcortex is involved in memory and cognition. Structural and functional changes in subcortical regions is implicated in psychiatric conditions. We performed an association study of subcortical volumes using 15,941 tandem repeats (TRs) derived from whole exome sequencing (WES) data in 16,527 unrelated European ancestry participants. We identified 17 loci, most of which were associated with accumbens volume, and nine of which had fine-mapping probability supporting their causal effect on subcortical volume independent of surrounding variation. The most significant association involved *NTN1*-[GCGG]_N_ and increased accumbens volume (β=5.93, P=8.16x10^-9^). Three exonic TRs had large effects on thalamus volume (*LAT2*-[CATC]_N_ β=-949, P=3.84x10^-6^ and *SLC39A4*-[CAG]_N_ β=-1599, P=2.42x10^-8^) and pallidum volume (*MCM2*-[AGG]_N_ β=-404.9, P=147x10^-7^). These genetic effects were consistent measurements of per-repeat expansion/contraction effects on organism fitness. With 3-dimensional modeling, we reinforced these effects to show that the expanded and contracted *LAT2*-[CATC]_N_ repeat causes a frameshift mutation that prevents appropriate protein folding. These TRs also exhibited independent effects on several psychiatric symptoms, including *LAT2*-[CATC]_N_ and the tiredness/low energy symptom of depression (β=0.340, P=0.003). These findings link genetic variation to tractable biology in the brain and relevant psychiatric symptoms. We also chart one pathway for TR prioritization in future complex trait genetic studies.

## Supplementary Tables for "Exome-wide tandem repeats confer large effects on subcortical volumes in UK Biobank participants" (part 4 of 8)

### Sheet: S1 (continued)
Table S1. Summary statistics for TRs associated with seven subcortical volumes.
chr1_107749607	-41.4832	-12.117	17.2492	14.9827	-0.808729	0.418671	0.968815		-87.1382	-21.9159	43.3065	33.2767	-0.658595	0.510156	0.997031		-244.568	-121.049	2.46992	63.0198	-1.92081	0.054756	0.965845		-144.595	-16.8537	110.887	65.1741	-0.258596	0.795947	0.999509		-90.9551	-23.9757	43.0036	34.1731	-0.701596	0.482931	1		-293.952	-141.055	11.8417	78.0086	-1.8082	0.0705755	0.955816		-150.045	45.2339	240.513	99.6321	0.454009	0.649823	0.99009
chr4_39182678	-1.83425	1.28794	4.41013	1.59295	0.80852	0.418791	0.968815		-7.4533	-0.518653	6.41599	3.53808	-0.146591	0.883454	0.998905		-17.2504	-4.11538	9.01964	6.70154	-0.614094	0.539153	0.998655		-3.99384	9.58477	23.1634	6.92786	1.38351	0.166508	0.964166		-4.36232	2.75873	9.87978	3.63319	0.759314	0.447665	1		-10.8711	5.38591	21.643	8.29442	0.649342	0.516117	0.992771		-8.0364	12.716	33.4683	10.5879	1.20099	0.229757	0.945969
chr2_65344907	-12.6256	8.86501	30.3556	10.9646	0.808512	0.418796	0.968815		-52.3674	-4.6341	43.0992	24.3537	-0.190283	0.849087	0.998905		-105.609	-15.1783	75.2526	46.1382	-0.328974	0.742176	0.998925		-130.892	-37.3968	56.0988	47.7018	-0.78397	0.433058	0.980758		-25.9816	23.0472	72.0761	25.0147	0.921347	0.356869	1		-41.9411	69.9833	181.908	57.1043	1.22554	0.220374	0.98746		-126.718	16.228	159.174	72.9315	0.22251	0.823917	0.996518
chr10_79512539	-2.2372	-0.653303	0.930592	0.80811	-0.808433	0.418841	0.968815		-1.02932	2.48855	6.00642	1.79483	1.38651	0.165591	0.992897		-7.82069	-1.15798	5.50472	3.39934	-0.34065	0.733367	0.998925		-12.3444	-5.45465	1.43515	3.5152	-1.55173	0.120727	0.958201		-6.5404	-2.92843	0.68355	1.84284	-1.58908	0.112043	0.984873		-16.1824	-7.93482	0.312756	4.20795	-1.88568	0.0593388	0.955816		-13.3936	-2.85662	7.68034	5.376	-0.531365	0.595166	0.988852
chr2_118096519	-1.69699	1.19083	4.07865	1.47338	0.808232	0.418957	0.968815		-5.66718	0.748881	7.16494	3.2735	0.228771	0.819047	0.997392		-12.0523	0.0946705	12.2416	6.19743	0.0152758	0.987812	0.998925		-8.73712	3.82847	16.3941	6.41102	0.597171	0.550394	0.986659		-6.27079	0.314273	6.89934	3.35973	0.0935414	0.925473	1		-18.9872	-3.94294	11.1013	7.67566	-0.513694	0.607466	0.992771		-19.9956	-0.786048	18.4235	9.80077	-0.0802027	0.936076	0.997474
chr1_21225469	-16.2199	11.3809	38.9816	14.082	0.808184	0.418985	0.968815		-82.077	-20.7756	40.5257	31.2762	-0.664263	0.506522	0.997031		-214.38	-98.2835	17.813	59.2329	-1.65927	0.0970611	0.975978		-176.453	-56.3942	63.6646	61.2545	-0.920654	0.357231	0.980709		-78.7573	-15.8041	47.1491	32.119	-0.49205	0.622684	1		-127.909	15.8101	159.529	73.3261	0.215613	0.829289	0.992771		-226.267	-42.7274	140.812	93.6425	-0.456283	0.648187	0.99009
chr4_151132395	-46.233	-13.4969	19.2391	16.7021	-0.808099	0.419033	0.968815		-53.1488	19.5605	92.2699	37.0966	0.527286	0.597995	0.997031		-40.2968	97.4379	235.173	70.2728	1.38657	0.165574	0.975978		-126.602	15.8014	158.205	72.6547	0.217486	0.82783	0.999509		-59.0352	15.655	90.3451	38.1072	0.410814	0.681209	1		-169.705	0.79035	171.286	86.9874	0.00908581	0.992751	1		-192.367	25.3671	243.101	111.089	0.22835	0.819374	0.996518
chr6_76018867	-3.98503	-1.16333	1.65837	1.43964	-0.808066	0.419052	0.968815		-7.5036	-1.23466	5.03427	3.19844	-0.38602	0.699482	0.997031		-16.0087	-4.13803	7.73261	6.05645	-0.683244	0.494453	0.998655		-11.6857	0.586846	12.8594	6.26152	0.0937226	0.92533	0.999509		-2.12911	4.30929	10.7477	3.2849	1.31185	0.189571	0.988683		-13.7221	0.970058	15.6622	7.496	0.12941	0.897033	0.995514		-27.6381	-8.87533	9.88742	9.57283	-0.927138	0.353855	0.971403
chr10_99834560	-35.752	-10.4359	14.8801	12.9163	-0.807963	0.419112	0.968815		-89.1747	-32.9475	23.2797	28.6873	-1.1485	0.250761	0.992897		-181.495	-75	31.4952	54.3343	-1.38034	0.167481	0.975978		-47.7892	62.3339	172.457	56.1853	1.10944	0.267243	0.972972		-39.6566	18.088	75.8326	29.4615	0.613952	0.539247	1		-163.116	-31.2947	100.527	67.2558	-0.465309	0.64171	0.992771		-172.443	-4.13515	164.173	85.8716	-0.048155	0.961593	0.997749
chr12_52651994	-31.5922	-9.22153	13.1491	11.4136	-0.807942	0.419124	0.968815		-40.5465	9.1356	58.8177	25.348	0.360407	0.718543	0.997031		-66.8819	27.2223	121.327	48.0124	0.566985	0.570724	0.998655		-88.4686	8.84241	106.153	49.6485	0.1781	0.858644	0.999509		-28.4531	22.5687	73.5906	26.0316	0.866976	0.385955	1		-136.234	-19.7584	96.7176	59.4265	-0.332485	0.739523	0.992771		-97.8654	50.892	199.649	75.8966	0.670544	0.502511	0.985682
chr16_67680742	-21.6914	-6.33152	9.02835	7.83667	-0.807935	0.419128	0.968815		-39.6458	-5.53302	28.5797	17.4045	-0.317908	0.750554	0.997031		-129.785	-65.2141	-0.642899	32.9445	-1.97951	0.0477581	0.953988		-85.6692	-18.8775	47.9142	34.0774	-0.553959	0.579607	0.991482		-64.4457	-29.4043	5.63701	17.8782	-1.6447	0.100032	0.982878		-127.069	-47.0708	32.9277	40.8156	-1.15326	0.248805	0.988678		-240.206	-138.084	-35.962	52.103	-2.65021	0.00804417	0.718586
chr3_75430889	-5.40831	3.79126	12.9908	4.69366	0.807741	0.419239	0.968815		-9.41599	11.0083	31.4325	10.4205	1.0564	0.290785	0.992897		-21.2799	17.4079	56.0957	19.7387	0.88192	0.37782	0.990705		-20.8816	19.1356	59.1528	20.4169	0.937243	0.348634	0.978362		-8.97654	12.0148	33.0061	10.7099	1.12184	0.261929	1		-66.9933	-19.1207	28.7519	24.4248	-0.782842	0.43372	0.992771		-30.6859	30.4542	91.5943	31.1939	0.976285	0.328923	0.969965
chr4_118723667	-11.5516	8.09706	27.7457	10.0248	0.807701	0.419263	0.968815		-51.9438	-8.29482	35.3541	22.2699	-0.372468	0.709544	0.997031		-72.3083	10.377	93.0623	42.1864	0.24598	0.805697	0.998925		-10.415	75.0476	160.51	43.6033	1.72114	0.0852249	0.950869		-37.7089	7.13071	51.9703	22.8774	0.311693	0.755274	1		-81.9996	20.3456	122.691	52.2169	0.389636	0.696806	0.992771		-54.204	76.4981	207.2	66.6848	1.14716	0.251315	0.954427
chr9_32429388	-9.10052	6.3789	21.8583	7.89766	0.807694	0.419267	0.968815		-11.6159	22.7648	57.1455	17.5412	1.29779	0.194358	0.992897		-45.9105	19.2186	84.3478	33.2292	0.578367	0.563016	0.998655		-25.6921	41.6483	108.989	34.3574	1.21221	0.225432	0.972706		-32.8197	2.50116	37.822	18.0208	0.138793	0.889614	1		-33.7275	46.8797	127.487	41.1261	1.1399	0.254328	0.989775		-81.3739	21.5753	124.525	52.5251	0.410762	0.681247	0.991207
chr21_26965613	-68.9685	-20.1262	28.7162	24.9196	-0.807644	0.419296	0.968815		-24.3105	84.1727	192.656	55.3485	1.52077	0.128316	0.992897		-228.441	-22.9107	182.62	104.863	-0.218483	0.827052	0.998925		-233.624	-21.1165	191.391	108.422	-0.194762	0.84558	0.999509		-129.186	-17.7443	93.6975	56.8581	-0.31208	0.75498	1		-244.057	10.3481	264.753	129.799	0.0797241	0.936457	0.996595		-397.017	-72.118	252.781	165.765	-0.435063	0.663517	0.99009
chr1_228335313	-6.48805	-1.8933	2.70144	2.34426	-0.807634	0.419301	0.968815		-17.104	-6.8985	3.30699	5.20688	-1.32488	0.18521	0.992897		-42.5938	-23.2538	-3.91373	9.86737	-2.35663	0.0184414	0.870305		-45.2069	-25.2009	-5.19498	10.2071	-2.46896	0.0135508	0.83043		-15.8524	-5.36639	5.11961	5.35	-1.00306	0.31583	1		-32.7941	-8.85515	15.0838	12.2137	-0.725016	0.468442	0.992771		-36.7284	-6.18787	24.3527	15.5819	-0.397119	0.69128	0.99271
chr12_7133214	-3.67972	-1.07366	1.53241	1.32963	-0.807488	0.419385	0.968815		-9.36858	-3.57812	2.21234	2.95432	-1.21115	0.225838	0.992897		-18.2602	-7.29214	3.67596	5.59597	-1.30311	0.192539	0.975978		-10.9645	0.373837	11.7122	5.78486	0.0646235	0.948474	1		-7.25926	-1.31287	4.63352	3.03387	-0.432738	0.665205	1		-8.34289	5.23147	18.8058	6.92569	0.755371	0.450026	0.992771		-18.1925	-0.856872	16.4788	8.84473	-0.0968794	0.922822	0.997474
chr5_169588647	-6.54121	4.58043	15.7021	5.6743	0.807223	0.419538	0.968815		-10.9322	13.7788	38.4898	12.6076	1.09289	0.274441	0.992897		-76.1757	-29.3598	17.4561	23.8856	-1.22918	0.219004	0.975978		-56.273	-7.91011	40.4528	24.6749	-0.320573	0.748534	0.995536		-16.9982	8.38	33.7582	12.9481	0.647201	0.517502	1		-19.3142	38.6291	96.5724	29.5629	1.30667	0.191324	0.985526		-83.3066	-9.35688	64.5928	37.7294	-0.247999	0.804135	0.996518
chr19_43479571	-1.21353	0.849711	2.91296	1.05268	0.807191	0.419556	0.968815		-1.43044	3.1516	7.73363	2.33777	1.34812	0.17762	0.992897		-7.77885	0.901119	9.58109	4.42855	0.203479	0.83876	0.998925		-7.54226	1.43108	10.4044	4.57823	0.312583	0.754598	0.995609		-7.6089	-2.90121	1.80648	2.40188	-1.20789	0.227089	1		-10.5835	0.160485	10.9045	5.48162	0.0292769	0.976644	0.997487		-8.77311	4.94741	18.6679	7.00027	0.706746	0.479724	0.983438
chr10_103350706	-6.84061	-1.99507	2.85047	2.47221	-0.806996	0.419669	0.968815		-7.22683	3.53514	14.2971	5.4908	0.64383	0.519686	0.997031		4.27761	24.6575	45.0375	10.3979	2.37139	0.0177213	0.870305		-13.5513	7.52627	28.6038	10.7539	0.699867	0.48401	0.984936		-1.65847	9.39263	20.4437	5.63832	1.66586	0.0957418	0.980753		-0.0372378	25.1909	50.4191	12.8715	1.95711	0.0503349	0.955816		-33.6372	-1.41513	30.8069	16.4398	-0.0860793	0.931403	0.997474
chr9_35713859	-23.5985	-6.88139	9.83572	8.52914	-0.806809	0.419776	0.968815		-19.7621	17.3623	54.4866	18.941	0.91665	0.359326	0.992897		-68.0413	2.29344	72.6282	35.8851	0.0639106	0.949041	0.998925		-136.333	-63.5997	9.13399	37.109	-1.71386	0.0865543	0.950869		-53.5933	-15.4436	22.706	19.4641	-0.793443	0.42752	1		-122.629	-35.6451	51.3389	44.3796	-0.803186	0.421867	0.992771		-138.571	-27.3949	83.7814	56.7226	-0.482962	0.629123	0.99009
chr7_81961879	-12.075	8.44698	28.969	10.4704	0.806747	0.419812	0.968815		-70.7453	-25.1654	20.4145	23.2551	-1.08215	0.279186	0.992897		-112.509	-26.1624	60.1838	44.0542	-0.593869	0.5526	0.998655		-56.443	32.8331	122.109	45.549	0.72083	0.471014	0.983341		-57.1327	-10.3044	36.5239	23.892	-0.431291	0.666257	1		-62.218	44.6466	151.511	54.5227	0.818861	0.412866	0.992771		-121.302	15.1839	151.67	69.6356	0.218047	0.827392	0.996518
chr10_68174471	-49.874	-14.5423	20.7894	18.0264	-0.806724	0.419825	0.968815		-43.437	35.034	113.505	40.0362	0.875058	0.381543	0.992897		-184.175	-35.5481	113.078	75.8298	-0.468789	0.639221	0.998655		-95.2418	58.4468	212.135	78.4125	0.745375	0.456045	0.980758		-159.03	-78.4524	2.12556	41.1112	-1.9083	0.0563528	0.967352		-266.524	-82.553	101.417	93.8625	-0.87951	0.379125	0.992771		-385.897	-150.958	83.9806	119.867	-1.25938	0.207892	0.944729
chr3_165829860	-13.4333	9.39485	32.2229	11.647	0.806633	0.419878	0.968815		-11.5876	39.1143	89.8162	25.8683	1.51205	0.13052	0.992897		-37.9673	58.0846	154.137	49.0061	1.18525	0.235917	0.975978		-88.1162	11.2013	110.519	50.6722	0.221055	0.82505	0.999509		0.576686	52.6536	104.73	26.5698	1.9817	0.0475123	0.967352		-26.8406	92.0497	210.94	60.6583	1.51751	0.129137	0.960275		-181.222	-29.3776	122.467	77.4715	-0.379205	0.704536	0.99271
chr22_24590011	-14.4255	10.0848	34.5951	12.5053	0.806444	0.419987	0.968815		-27.4563	26.9901	81.4366	27.7788	0.971609	0.331245	0.992897		-67.8875	35.2645	138.416	52.6286	0.670064	0.502817	0.998655		-123.433	-16.812	89.809	54.3985	-0.309053	0.757281	0.995961		-31.0607	24.8717	80.8041	28.5369	0.871563	0.383447	1		-86.8522	40.8067	168.466	65.1321	0.626523	0.530972	0.992771		-127.877	35.114	198.105	83.1586	0.422254	0.67284	0.990091
chr7_138749322	-1.82611	1.27646	4.37903	1.58295	0.806383	0.420022	0.968815		-6.00498	0.885834	7.77665	3.51572	0.251963	0.801069	0.997031		-17.1734	-4.11886	8.93572	6.6605	-0.618401	0.536311	0.998655		-29.8759	-16.381	-2.88618	6.88513	-2.37919	0.0173507	0.834976		-8.66884	-1.58946	5.48992	3.61193	-0.440059	0.659895	1		-15.9429	0.213813	16.3705	8.24321	0.0259381	0.979307	0.997567		-35.9896	-15.3593	5.27104	10.5257	-1.45922	0.144504	0.913424
chr18_34130031	-30.5868	-8.91552	12.7558	11.0568	-0.806339	0.420047	0.968815		-105.934	-57.8074	-9.68087	24.5544	-2.35426	0.0185595	0.875755		-164.84	-73.656	17.5285	46.5227	-1.58323	0.11337	0.975978		-106.553	-12.2695	82.0138	48.1037	-0.255063	0.798675	0.999509		-77.8179	-28.3774	21.063	25.2247	-1.12498	0.260595	1		-190.941	-78.0769	34.7873	57.5838	-1.35588	0.175136	0.982544		-146.625	-2.47685	141.671	73.5447	-0.0336781	0.973134	0.999043
chr9_136407564	-1.63331	-0.476074	0.681159	0.590425	-0.806325	0.420056	0.968815		-2.76656	-0.196196	2.37417	1.31141	-0.149607	0.881075	0.998905		-3.7317	1.13714	6.00598	2.4841	0.457767	0.64712	0.998655		-4.10591	0.927781	5.96147	2.56821	0.361256	0.717908	0.995536		-3.62746	-0.986993	1.65348	1.34718	-0.732637	0.46378	1		-4.7125	1.31382	7.34015	3.07465	0.427308	0.669155	0.992771		-9.45831	-1.76222	5.93387	3.92658	-0.448793	0.653581	0.99009
chr6_99409271	-44.648	-13.0136	18.6208	16.14	-0.806294	0.420073	0.968815		-113.345	-43.0776	27.19	35.8508	-1.20158	0.229527	0.992897		-190.279	-57.1703	75.9386	67.9127	-0.84182	0.399889	0.994387		-250.637	-113.011	24.6159	70.2177	-1.60943	0.107521	0.957902		-137.88	-65.698	6.48377	36.8275	-1.78394	0.0744331	0.967352		-218.027	-53.2867	111.454	84.0513	-0.633978	0.526095	0.992771		-390.987	-180.595	29.7976	107.343	-1.68241	0.0924899	0.888262
chr9_136993039	-18.7972	13.1348	45.0669	16.2919	0.806221	0.420116	0.968815		-20.6765	50.2474	121.171	36.1857	1.3886	0.164955	0.992897		-63.5107	70.8408	205.192	68.5467	1.03347	0.301385	0.981574		-18.8638	120.052	258.967	70.8752	1.69384	0.0902948	0.955177		-54.4685	18.3974	91.2633	37.1765	0.494867	0.620694	1		-106.33	59.9649	226.26	84.8444	0.706763	0.479714	0.992771		-295.374	-82.9935	129.387	108.357	-0.765925	0.443721	0.978125
chr17_38578700	-9.25402	6.46615	22.1863	8.0205	0.806203	0.420126	0.968815		-11.2691	23.6471	58.5634	17.8144	1.32742	0.184371	0.992897		-63.2438	2.90909	69.062	33.7515	0.0861914	0.931314	0.998925		-20.9398	47.4568	115.853	34.8962	1.35994	0.173849	0.965674		-48.064	-12.1972	23.6697	18.2994	-0.666533	0.505071	1		-8.22473	73.6421	155.509	41.7688	1.76309	0.0778855	0.955816		-56.9428	47.6208	152.184	53.3488	0.892632	0.372054	0.973969
chr15_42952484	-3.10602	2.16913	7.44428	2.6914	0.805946	0.420274	0.968815		-22.9923	-11.2782	0.435869	5.97658	-1.88707	0.0591508	0.960318		-8.72847	13.4579	35.6442	11.3196	1.1889	0.234477	0.975978		-40.627	-17.6837	5.25967	11.7058	-1.51068	0.130871	0.962685		-5.17382	6.85551	18.8848	6.13741	1.117	0.263993	1		-5.27562	22.1762	49.628	14.006	1.58333	0.113346	0.960275		-35.2095	-0.166827	34.8758	17.8789	-0.00933092	0.992555	1
chr9_103005607	-13.1813	9.20421	31.5897	11.4212	0.805892	0.420305	0.968815		3.92976	53.645	103.36	25.3649	2.11493	0.034436	0.937947		-88.3883	5.79873	99.9858	48.0546	0.12067	0.903953	0.998925		-54.5571	42.829	140.215	49.6868	0.86198	0.388698	0.980758		-37.1267	13.9518	65.0304	26.0605	0.535363	0.592399	1		-122.322	-5.748	110.826	59.4766	-0.096643	0.92301	0.996595		-99.5875	49.2907	198.169	75.9583	0.648918	0.516391	0.985962
chr1_31433043	-3.4128	2.38168	8.17616	2.95637	0.80561	0.420468	0.968815		-13.8627	-0.992968	11.8768	6.56619	-0.151225	0.879799	0.998905		-1.53866	22.8341	47.2069	12.4351	1.83626	0.0663185	0.975978		4.13962	29.3414	54.5431	12.858	2.28195	0.0224924	0.855755		-10.6289	2.58748	15.8039	6.74305	0.383725	0.701183	1		-20.6435	9.52847	39.7004	15.3939	0.618979	0.535931	0.992771		-34.4096	4.12266	42.655	19.6593	0.209705	0.833898	0.996518
chr2_26461678	-23.7207	16.5525	56.8258	20.5476	0.805571	0.42049	0.968815		-50.0079	39.442	128.892	45.6377	0.864241	0.387455	0.992897		32.2998	201.739	371.178	86.4486	2.33363	0.0196151	0.881096		-86.8919	88.3162	263.524	89.3919	0.987966	0.323169	0.977449		-64.4768	27.4043	119.285	46.8781	0.584587	0.558826	1		-249.69	-39.9364	169.818	107.017	-0.373177	0.709017	0.992771		-185.546	82.3302	350.207	136.672	0.602394	0.546912	0.986668
chr9_61380078	-12.1334	8.4649	29.0632	10.5093	0.805465	0.420552	0.968815		-0.272657	45.4745	91.2216	23.3404	1.94832	0.0513769	0.94752		-129.013	-42.3483	44.3168	44.2169	-0.95774	0.338194	0.983881		-87.845	1.76812	91.3813	45.721	0.038672	0.969152	1		-47.3278	-0.326691	46.6744	23.9801	-0.0136234	0.98913	1		-88.6248	18.6422	125.909	54.7281	0.340633	0.73338	0.992771		-183.247	-46.255	90.7373	69.894	-0.661788	0.508107	0.985682
chr19_45499126	-58.1586	-16.9334	24.2917	21.0332	-0.805079	0.420774	0.968815		-140.954	-49.3491	42.2556	46.7371	-1.05589	0.291019	0.992897		-376.631	-203.145	-29.6585	88.5134	-2.29507	0.0217289	0.884674		-347.632	-168.247	11.1383	91.523	-1.8383	0.0660181	0.933829		-175.801	-81.7441	12.3127	47.9882	-1.70342	0.0884893	0.978785		-448.774	-233.966	-19.1577	109.596	-2.1348	0.0327771	0.944866		-512.949	-238.732	35.4846	139.907	-1.70637	0.0879393	0.888262
chr2_214945136	-3.23214	2.25234	7.73682	2.79821	0.804923	0.420864	0.968815		-11.0788	1.0986	13.276	6.21298	0.176823	0.859648	0.998905		-16.184	6.87582	29.9356	11.7652	0.58442	0.558938	0.998655		-23.6598	0.166958	23.9937	12.1565	0.013734	0.989042	1		-19.1226	-6.61655	5.88951	6.38064	-1.03697	0.299749	1		-18.3899	10.1652	38.7203	14.5689	0.697732	0.485345	0.992771		-30.0915	6.35654	42.8046	18.5959	0.341824	0.732483	0.995631
chr22_39529558	-36.2589	-10.5536	15.1518	13.115	-0.804697	0.420995	0.968815		-46.7577	10.3387	67.4351	29.1308	0.354905	0.72266	0.997031		-120.776	-12.6083	95.5596	55.1877	-0.228463	0.819287	0.998925		-112.492	-0.656093	111.18	57.0591	-0.0114985	0.990826	1		-77.6772	-19.0301	39.617	29.922	-0.63599	0.524783	1		-184.489	-50.6065	83.2758	68.3073	-0.740865	0.458775	0.992771		-120.864	50.1169	221.098	87.2353	0.574503	0.565628	0.986668
chr15_89599301	-34.1159	-9.92929	14.2573	12.3401	-0.804635	0.42103	0.968815		-110.016	-56.3027	-2.58958	27.4046	-2.05449	0.0399279	0.94752		-16.4167	85.344	187.105	51.9187	1.6438	0.100217	0.975978		-77.8265	27.3949	132.616	53.6844	0.510295	0.609845	0.992296		-77.0264	-21.8565	33.3134	28.1479	-0.776489	0.43746	1		-64.0828	61.8735	187.83	64.2634	0.962811	0.335643	0.991937		-114.291	46.5789	207.448	82.0763	0.567507	0.57037	0.986668
chr6_84764001	-7.64526	5.32327	18.2918	6.6166	0.804533	0.421089	0.968815		-49.2107	-20.4071	8.39661	14.6958	-1.38864	0.164943	0.992897		-67.5815	-13.0166	41.5483	27.8392	-0.467563	0.640097	0.998655		-88.8962	-32.4786	23.939	28.7845	-1.12834	0.259178	0.972972		-43.4223	-13.8315	15.7592	15.0973	-0.916158	0.359584	1		-92.1294	-24.5957	42.938	34.456	-0.71383	0.475332	0.992771		-85.5627	0.687747	86.9382	44.0053	0.0156287	0.987531	0.999729
chr17_35148947	-66.6503	-19.392	27.8664	24.1114	-0.804265	0.421244	0.968815		-161.964	-56.9881	47.9875	53.559	-1.06403	0.287317	0.992897		-286.87	-87.9905	110.889	101.469	-0.867165	0.385852	0.992614		-373.82	-168.232	37.3562	104.892	-1.60386	0.108745	0.958201		-145.656	-37.8308	69.9941	55.0127	-0.687674	0.491658	1		-278.631	-32.5114	213.608	125.571	-0.258908	0.795706	0.992771		-334.474	-20.1534	294.168	160.368	-0.12567	0.899993	0.997474
chr9_127816087	-16.7686	11.6656	40.0998	14.5072	0.804123	0.421326	0.968815		-37.1483	26.0003	89.1489	32.2187	0.806995	0.419669	0.997031		-35.5931	84.0427	203.679	61.0387	1.37688	0.16855	0.975978		-55.6726	68.0295	191.732	63.1133	1.07789	0.281081	0.973737		-30.7804	34.1013	98.9829	33.1029	1.03016	0.302935	1		37.2882	185.334	333.38	75.5337	2.45366	0.0141409	0.85966		-30.7254	158.369	347.464	96.4769	1.64153	0.100688	0.888262
chr6_106974599	-43.0627	-12.5275	18.0078	15.5792	-0.804115	0.421331	0.968815		-114.224	-46.4042	21.4161	34.6022	-1.34108	0.179895	0.992897		-213.208	-84.7369	43.7338	65.5463	-1.29278	0.196087	0.975978		-143.566	-10.722	122.122	67.7774	-0.158194	0.874304	0.999509		-101.154	-31.4802	38.1932	35.5477	-0.885577	0.375846	1		-129.33	29.6843	188.698	81.1296	0.365887	0.714449	0.992771		-154.262	48.8182	251.899	103.613	0.471161	0.637526	0.99009
chr12_9153047	-13.3085	9.25509	31.8187	11.5121	0.803948	0.421427	0.968815		-10.8642	39.2433	89.3508	25.565	1.53504	0.124775	0.992897		-100.647	-5.72941	89.1878	48.4271	-0.11831	0.905822	0.998925		-21.6471	76.4967	174.641	50.0734	1.52769	0.126589	0.962685		-42.3228	9.14061	60.604	26.2569	0.348123	0.727748	1		-37.4314	80.044	197.519	59.9364	1.33548	0.181719	0.984627		-150.285	-0.247975	149.789	76.5494	-0.00323941	0.997415	1
chr9_127803002	-25.3263	17.6102	60.5467	21.9064	0.803886	0.421463	0.968815		-48.338	47.0286	142.395	48.6565	0.966544	0.333772	0.992897		-224.952	-44.2974	136.357	92.1706	-0.480602	0.630799	0.998655		-369.987	-183.212	3.56296	95.2933	-1.92261	0.054529	0.914793		-100.967	-2.99516	94.9771	49.9858	-0.0599202	0.952219	1		-111.8	111.789	335.378	114.076	0.979952	0.32711	0.990114		-102.321	183.225	468.772	145.687	1.25767	0.208512	0.944729
chr20_22582192	-41.0863	28.5686	98.2235	35.5382	0.803883	0.421465	0.968815		-276.824	-122.054	32.7164	78.9643	-1.54568	0.122181	0.992897		-105.076	188.082	481.239	149.57	1.25748	0.208579	0.975978		-149.83	153.34	456.511	154.679	0.991347	0.321516	0.977449		-26.9907	131.97	290.931	81.1026	1.6272	0.103694	0.984873		204.125	567.055	929.985	185.168	3.06238	0.00219587	0.696192		20.525	483.89	947.255	236.411	2.04682	0.0406758	0.840661
chr10_114191073	-24.0148	-6.98443	10.046	8.68899	-0.803826	0.421498	0.968815		-51.133	-13.3168	24.4995	19.294	-0.690202	0.490067	0.997031		-155.446	-83.8192	-12.1928	36.5441	-2.29365	0.0218108	0.884674		-177.198	-103.176	-29.1543	37.7663	-2.73197	0.00629577	0.75543		-65.4642	-26.6396	12.185	19.8085	-1.34486	0.17867	0.984873		-200.64	-111.983	-23.3264	45.2329	-2.47569	0.0132977	0.85966		-257.124	-143.901	-30.6776	57.767	-2.49106	0.0127364	0.736868
chr9_137111645	-23.8352	-6.93093	9.97333	8.62462	-0.803621	0.421616	0.968815		-29.7429	7.7955	45.3339	19.1523	0.407028	0.683988	0.997031		-120.625	-49.5176	21.5901	36.2794	-1.36489	0.172286	0.975978		-62.5541	10.9865	84.527	37.5207	0.292811	0.769666	0.996744		-41.2121	-2.64051	35.931	19.6794	-0.134177	0.893263	1		-75.1766	12.843	100.863	44.908	0.285986	0.774889	0.992771		-92.7388	19.6659	132.071	57.3493	0.342914	0.731663	0.995596
chr1_94008825	-12.382	8.5996	29.5812	10.7049	0.803335	0.421781	0.968815		-61.8129	-15.2127	31.3874	23.7756	-0.639846	0.522273	0.997031		-53.8076	34.4526	122.713	45.0307	0.765091	0.444217	0.99503		-97.7713	-6.50262	84.7661	46.5657	-0.139644	0.888941	0.999509		-54.1547	-6.29861	41.5574	24.4164	-0.257967	0.796432	1		-35.0702	74.1766	183.423	55.7382	1.3308	0.183254	0.985526		-101.713	37.8099	177.333	71.1851	0.531149	0.595315	0.988852
chr19_16572417	-3.65625	2.53875	8.73374	3.16071	0.803219	0.421848	0.968815		-18.9493	-5.18157	8.58619	7.02437	-0.737656	0.460723	0.997031		-8.876	17.1811	43.2383	13.2945	1.29235	0.196235	0.975978		-22.2522	4.68398	31.6202	13.7429	0.340828	0.733233	0.995536		-7.627	6.5015	20.63	7.20842	0.901931	0.367093	1		-14.4075	17.8495	50.1064	16.4576	1.08457	0.278111	0.989775		-17.6393	23.5793	64.7979	21.0299	1.12123	0.26219	0.957548
chr14_18985519	-1.18699	-0.344966	0.497054	0.429602	-0.802989	0.421981	0.968815		-1.51734	0.352439	2.22222	0.95397	0.369445	0.711796	0.997031		-4.11607	-0.575334	2.9654	1.8065	-0.318481	0.75012	0.998925		-3.64873	0.0141978	3.67712	1.86884	0.0075971	0.993938	1		-2.10442	-0.184844	1.73473	0.979377	-0.188737	0.850299	1		-2.89405	1.49128	5.8766	2.23741	0.666519	0.505079	0.992771		-6.20964	-0.610588	4.98846	2.85666	-0.213742	0.830748	0.996518
chr2_74958682	-51.7176	-15.0299	21.6579	18.7183	-0.802953	0.422002	0.968815		-57.2333	24.2565	105.746	41.5765	0.58342	0.559611	0.997031		-213.947	-59.5676	94.8119	78.7651	-0.756269	0.449488	0.995834		-205.981	-46.3659	113.249	81.4363	-0.569351	0.569118	0.990089		-132.173	-48.4719	35.2294	42.7048	-1.13505	0.256356	1		-298.128	-107.049	84.0292	97.4891	-1.09807	0.272176	0.989775		-290.387	-46.3537	197.679	124.507	-0.372299	0.70967	0.993506
chr16_728097	-18.3988	12.7623	43.9234	15.8985	0.802735	0.422128	0.968815		19.6417	88.8493	158.057	35.31	2.51626	0.0118607	0.843672		-10.4229	120.726	251.876	66.9129	1.80423	0.0711949	0.975978		-82.0529	53.575	189.203	69.1979	0.774229	0.438796	0.980758		3.72509	74.8412	145.957	36.2837	2.06267	0.0391444	0.967352		30.4031	192.745	355.088	82.8277	2.32706	0.0199618	0.904935		-17.7329	189.549	396.831	105.756	1.79232	0.0730813	0.888262
chr13_114236623	-1.84643	1.28012	4.40667	1.59518	0.802494	0.422267	0.968815		-8.20747	-1.26234	5.6828	3.54344	-0.356247	0.721656	0.997031		-13.9571	-0.802025	12.353	6.71175	-0.119496	0.904883	0.998925		-13.6436	-0.0441184	13.5554	6.93851	-0.00635848	0.994927	1		-8.21461	-1.08164	6.05134	3.63927	-0.297212	0.766304	1		-14.2505	2.03307	18.3167	8.30796	0.244713	0.806678	0.992771		-23.412	-2.6118	18.1884	10.6124	-0.246109	0.805598	0.996518
chr9_113166103	-134.251	-38.9976	56.256	48.5988	-0.802441	0.422298	0.968815		-210.869	0.705619	212.28	107.946	0.00653676	0.994784	0.999893		-681.115	-280.358	120.4	204.468	-1.37116	0.170326	0.975978		-317.461	96.9384	511.338	211.428	0.458493	0.646598	0.992296		-342.609	-125.268	92.0724	110.888	-1.12968	0.25861	1		-529.868	-33.8268	462.214	253.082	-0.133659	0.893672	0.995183		-461.038	172.464	805.967	323.215	0.53359	0.593625	0.988777
chr22_43255435	-5.53953	3.83979	13.2191	4.78537	0.802403	0.42232	0.968815		-16.0051	4.83241	25.6699	10.6314	0.454542	0.649439	0.997031		-11.3107	28.1616	67.6339	20.1389	1.39837	0.162003	0.975978		-42.3482	-1.53063	39.2869	20.8253	-0.0734989	0.941409	1		-1.40401	19.9969	41.3979	10.9188	1.83141	0.0670387	0.967352		-57.386	-8.53087	40.3242	24.9261	-0.342247	0.732165	0.992771		-70.8682	-8.48989	53.8884	31.8257	-0.266763	0.789652	0.996518
chr1_167415779	-19.0348	13.1939	45.4226	16.4432	0.802389	0.422328	0.968815		-74.9317	-3.35075	68.2302	36.5209	-0.091749	0.926897	0.998905		-93.8956	41.6772	177.25	69.1698	0.602534	0.546819	0.998655		-90.3165	49.8746	190.066	71.5261	0.697293	0.48562	0.984936		-17.1269	56.3774	129.882	37.5022	1.50331	0.132759	0.984873		-134.912	32.9042	200.721	85.6207	0.384302	0.700754	0.992771		-114.428	99.8819	314.192	109.342	0.913482	0.360989	0.972018
chr8_53229599	-19.4938	13.5117	46.5172	16.8396	0.80238	0.422333	0.968815		-83.5347	-10.2239	63.0869	37.4035	-0.273342	0.78459	0.997031		-211.959	-73.0925	65.7741	70.8503	-1.03165	0.302238	0.981574		-47.8362	95.7473	239.331	73.2569	1.30701	0.19121	0.965674		-76.968	-1.65624	73.6556	38.4244	-0.0431039	0.965619	1		-250.787	-78.9124	92.9624	87.6912	-0.899889	0.368179	0.992771		-118.454	101.052	320.558	111.993	0.902304	0.366896	0.973166
chr19_48599353	-11.4033	7.89828	27.1998	9.84773	0.802041	0.422529	0.968815		-27.5116	15.3539	58.2193	21.8701	0.702047	0.48265	0.997031		-120.187	-38.9746	42.2382	41.4351	-0.940618	0.346901	0.985403		-90.5909	-6.6485	77.2939	42.8278	-0.155238	0.876634	0.999509		-88.9748	-44.9441	-0.913344	22.4646	-2.00066	0.0454294	0.967352		-96.6574	3.86571	104.389	51.2873	0.0753736	0.939917	0.996595		-137.271	-8.90076	119.47	65.4951	-0.1359	0.891901	0.996518
chr12_42441527	-3.81084	-1.10658	1.59769	1.37973	-0.802025	0.422539	0.968815		-6.9174	-0.913006	5.09139	3.06347	-0.29803	0.76568	0.997031		-9.13799	2.22554	13.5891	5.79772	0.383865	0.701079	0.998925		-26.1447	-14.3882	-2.63182	5.99818	-2.39877	0.0164503	0.834976		-5.13252	1.03275	7.19802	3.14555	0.328321	0.742669	1		-13.2564	0.81704	14.8905	7.18032	0.113789	0.909405	0.996422		-25.6247	-7.6482	10.3283	9.17166	-0.833894	0.404341	0.976002
chr16_56833190	-25.3461	17.5547	60.4556	21.8882	0.802018	0.422543	0.968815		-100.719	-5.42672	89.8658	48.6187	-0.111618	0.911126	0.998905		-105.664	74.8654	255.395	92.1071	0.812809	0.416328	0.994387		-11.1388	175.509	362.156	95.2284	1.84303	0.0653245	0.933293		-60.063	37.8184	135.7	49.9395	0.757285	0.448879	1		-175.205	48.232	271.669	113.998	0.423093	0.672227	0.992771		-58.584	226.759	512.102	145.583	1.55759	0.11933	0.8941
chr17_40140673	-61.6573	-17.9026	25.852	22.3238	-0.801953	0.42258	0.968815		-152.879	-55.6937	41.4917	49.5844	-1.12321	0.261348	0.992897		-171.318	12.8086	196.935	93.942	0.136346	0.891548	0.998925		-212.105	-21.724	168.657	97.1334	-0.223651	0.823029	0.999509		-200.656	-100.837	-1.0178	50.9282	-1.97998	0.0477052	0.967352		-315.216	-87.3353	140.546	116.266	-0.751169	0.452551	0.992771		-243.839	47.2034	338.246	148.491	0.317887	0.75057	0.996518
chr19_49891068	-110.767	-32.1608	46.4457	40.1054	-0.801908	0.422606	0.968815		-248.228	-73.6369	100.954	89.0772	-0.826664	0.408428	0.995412		-203.935	126.831	457.596	168.758	0.751556	0.452318	0.996188		-344.28	-2.29301	339.694	174.483	-0.0131417	0.989515	1		-379.165	-199.853	-20.5403	91.4858	-2.18452	0.0289242	0.967352		-419.278	-9.87246	399.533	208.881	-0.0472637	0.962303	0.996712		-757.035	-234.192	288.652	266.757	-0.877922	0.379986	0.976002
chr1_50419102	-1.50703	1.04336	3.59375	1.30122	0.801835	0.422649	0.968815		-6.34115	-0.670706	4.99974	2.89308	-0.231831	0.816669	0.997031		-11.1748	-0.431682	10.3115	5.48121	-0.0787567	0.937226	0.998925		-12.0731	-0.964754	10.1436	5.66754	-0.170224	0.864834	0.999509		-9.4143	-3.58954	2.23521	2.97181	-1.20786	0.2271	1		-1.36337	11.9413	25.2459	6.78808	1.75915	0.0785515	0.955816		-18.6911	-1.71213	15.2668	8.66271	-0.197644	0.843324	0.996518
chr20_35092578	-6.2319	4.31298	14.8579	5.38004	0.801663	0.422748	0.968815		-7.44688	15.9741	39.3951	11.9495	1.3368	0.181287	0.992897		-50.8022	-6.42942	37.9433	22.6392	-0.283996	0.776414	0.998925		-60.9762	-15.0993	30.7775	23.4065	-0.645091	0.518868	0.986659		-39.8855	-15.8281	8.22923	12.2742	-1.28955	0.197208	0.988683		-35.6256	19.2958	74.2173	28.0211	0.688616	0.491065	0.992771		-98.7947	-28.6552	41.4842	35.7854	-0.800751	0.423276	0.976002
chr2_27433408	-43.9214	-12.7473	18.4268	15.9052	-0.801457	0.422867	0.968815		-126.996	-57.7602	11.4756	35.3244	-1.63514	0.102021	0.992897		-142.425	-11.2466	119.932	66.9277	-0.168041	0.866551	0.998925		-285.136	-149.528	-13.9212	69.1873	-2.16121	0.0306791	0.863454		-90.4883	-19.3663	51.7557	36.2867	-0.533701	0.593548	1		-195.379	-33.0159	129.347	82.8382	-0.398558	0.690219	0.992771		-400.361	-193.026	14.3086	105.783	-1.82474	0.0680408	0.888262
chr16_22485791	-38.9725	-11.3108	16.351	14.1132	-0.801434	0.422881	0.968815		-56.028	5.41547	66.8589	31.3487	0.17275	0.862848	0.998905		-130.487	-14.1007	102.285	59.3806	-0.237463	0.812297	0.998925		-229.034	-108.733	11.5681	61.3781	-1.77153	0.0764731	0.947445		-89.9493	-26.8429	36.2634	32.1971	-0.833706	0.404447	1		-187.981	-43.9025	100.176	73.5094	-0.597236	0.55035	0.992771		-345.498	-161.532	22.4345	93.8604	-1.72098	0.0852545	0.888262
chr11_65892937	-74.2663	-21.5527	31.161	26.8947	-0.801372	0.422916	0.968815		-117.781	-0.702549	116.376	59.734	-0.0117613	0.990616	0.999618		-468.487	-246.772	-25.0567	113.12	-2.18151	0.029146	0.92184		-329.386	-100.089	129.208	116.988	-0.855549	0.392247	0.980758		-236.141	-115.921	4.29859	61.3366	-1.88992	0.0587689	0.967352		-520.933	-246.474	27.984	140.03	-1.76016	0.0783813	0.955816		-563.553	-213.032	137.49	178.838	-1.1912	0.233575	0.948272
chr6_1611568	-6.86604	-1.9924	2.88124	2.48655	-0.80127	0.422975	0.968815		-19.6824	-8.85757	1.96723	5.52286	-1.6038	0.108758	0.992897		-8.12134	12.3806	32.8826	10.4602	1.1836	0.236573	0.975978		-25.1291	-3.91224	17.3046	10.8249	-0.361411	0.717793	0.995536		-6.24702	4.87604	15.9991	5.67503	0.859209	0.390225	1		-7.01982	18.3794	43.7785	12.9588	1.4183	0.156105	0.980257		-25.1185	7.3093	39.7371	16.5448	0.441788	0.658642	0.99009
chr2_227244909	-1.8395	-0.533699	0.772103	0.666226	-0.801079	0.423086	0.968815		-2.94822	-0.0478024	2.85261	1.4798	-0.0323032	0.97423	0.999311		-4.61229	0.874723	6.36173	2.79949	0.312457	0.754693	0.998925		-5.77485	-0.100698	5.57346	2.89498	-0.0347835	0.972252	1		-1.32494	1.65581	4.63656	1.52079	1.08878	0.276249	1		-2.9067	3.89264	10.692	3.46905	1.12211	0.261818	0.989775		-8.20322	0.47584	9.1549	4.42809	0.10746	0.914424	0.997474
chr11_27701274	-13.9357	9.63246	33.2006	12.0246	0.801066	0.423094	0.968815		-61.5538	-9.20739	43.1391	26.7074	-0.344751	0.730282	0.997031		-55.2589	43.8824	143.024	50.5822	0.867545	0.385644	0.992548		-70.7219	31.802	134.326	52.3081	0.607975	0.543204	0.986659		-43.2669	10.4916	64.2501	27.4278	0.382517	0.702078	1		-66.3504	56.3741	179.099	62.6146	0.900336	0.367941	0.992771		-139.778	16.9542	173.687	79.9656	0.212019	0.832092	0.996518
chr22_46262986	-4.93419	3.4096	11.7534	4.25703	0.800932	0.423171	0.968815		-15.888	2.64426	21.1765	9.45523	0.279661	0.779737	0.997031		-46.1704	-11.0494	24.0716	17.9189	-0.616636	0.537475	0.998655		-59.6429	-23.3325	12.978	18.5257	-1.25946	0.207863	0.969462		-33.6391	-14.5947	4.4496	9.7165	-1.50206	0.133082	0.984873		-47.8276	-4.34778	39.1321	22.1836	-0.195991	0.844617	0.992771		-102.384	-46.8804	8.62315	28.3182	-1.65549	0.097825	0.888262
chr17_41847428	-7.48095	5.16933	17.8196	6.45422	0.800922	0.423177	0.968815		-7.52675	20.5706	48.6681	14.3354	1.43495	0.1513	0.992897		-6.37552	46.854	100.084	27.1579	1.72524	0.0844837	0.975978		-20.7587	34.2817	89.3221	28.0818	1.22078	0.22217	0.972706		0.293273	29.1529	58.0125	14.7243	1.97992	0.0477128	0.967352		10.9096	76.785	142.66	33.6099	2.2846	0.0223365	0.913588		0.388058	84.5242	168.66	42.9266	1.96904	0.0489485	0.864431
chr16_15047934	-32.6526	-9.47162	13.7093	11.827	-0.800847	0.42322	0.968815		-47.1399	4.34852	55.837	26.2696	0.165534	0.868523	0.998905		-56.168	41.3734	138.915	49.766	0.831358	0.405771	0.994387		-91.494	9.34954	110.193	51.4508	0.181718	0.855804	0.999509		-47.5058	5.37878	58.2634	26.9819	0.199348	0.841991	1		-165.898	-45.1686	75.5609	61.5967	-0.733297	0.463378	0.992771		-194.849	-40.6686	113.511	78.6632	-0.516997	0.605159	0.99009
chr10_15096320	-16.3701	-4.7483	6.8735	5.92949	-0.800794	0.423251	0.968815		-11.1438	14.6486	40.4409	13.1594	1.11317	0.265637	0.992897		-47.9341	0.935968	49.8061	24.9337	0.0375383	0.970056	0.998925		-48.0671	2.49546	53.058	25.7972	0.0967335	0.922938	0.999509		-29.9279	-3.4343	23.0593	13.5171	-0.25407	0.799441	1		-100.877	-40.3175	20.2419	30.8976	-1.30487	0.191936	0.985526		-111.864	-34.6017	42.6605	39.4195	-0.877781	0.380062	0.976002
chr11_72220819	-32.5663	-9.44564	13.675	11.7963	-0.800732	0.423287	0.968815		-91.2656	-39.9175	11.4306	26.198	-1.52368	0.127588	0.992897		-141.968	-44.7106	52.5471	49.6213	-0.901037	0.367569	0.989582		-121.237	-20.6634	79.9098	51.3129	-0.402694	0.687173	0.99443		-45.6126	7.12246	59.8575	26.9056	0.26472	0.791225	1		-113.211	7.17984	127.571	61.424	0.11689	0.906947	0.995997		-192.062	-38.3149	115.433	78.4426	-0.488446	0.625234	0.99009
chr3_9902765	-16.4258	11.3372	39.1003	14.1648	0.800378	0.423492	0.968815		-102.678	-41.0145	20.6495	31.4612	-1.30365	0.192353	0.992897		-226.213	-109.398	7.41679	59.5995	-1.83556	0.0664233	0.975978		-156.964	-36.1774	84.6095	61.626	-0.587049	0.557171	0.986659		-122.268	-58.9318	4.40432	32.3144	-1.8237	0.0681968	0.967352		-207.554	-62.9556	81.6431	73.7748	-0.853348	0.393466	0.992771		-245.406	-60.738	123.93	94.2182	-0.644653	0.519152	0.985962
chr17_7832510	-33.3967	-9.6834	14.0299	12.0986	-0.800372	0.423495	0.968815		-22.77	29.898	82.5661	26.8715	1.11263	0.265867	0.992897		-149.666	-49.8893	49.8874	50.9065	-0.980019	0.327077	0.983787		-164.643	-61.4729	41.6973	52.6379	-1.16785	0.242869	0.972944		-64.2758	-10.1935	43.8888	27.593	-0.369425	0.711811	1		-211.951	-88.4383	35.0748	63.0169	-1.40341	0.160496	0.980257		-264.346	-106.626	51.0951	80.4698	-1.32504	0.185158	0.935488
chr10_53827279	-11.0104	7.59751	26.2054	9.49381	0.800259	0.423561	0.968815		-21.5051	19.812	61.1291	21.0802	0.93984	0.3473	0.992897		-74.0902	4.11102	82.3123	39.8986	0.103037	0.917934	0.998925		-32.0731	48.8175	129.708	41.2707	1.18286	0.236865	0.972944		-52.9855	-10.604	31.7775	21.6232	-0.4904	0.623851	1		-83.1464	13.6896	110.526	49.4061	0.277084	0.781716	0.992771		-112.418	11.2016	134.822	63.0714	0.177602	0.859035	0.996518
chr1_17608030	-2.01771	-0.584909	0.847892	0.731021	-0.800126	0.423638	0.968815		-5.50964	-2.32739	0.854858	1.6236	-1.43348	0.151721	0.992897		-8.78894	-2.76128	3.26638	3.07534	-0.89788	0.36925	0.989582		-6.39468	-0.165637	6.06341	3.17808	-0.0521184	0.958434	1		-5.84112	-2.57302	0.695072	1.6674	-1.54314	0.122797	0.984873		-7.1473	0.313367	7.77404	3.80646	0.0823251	0.934388	0.996595		-12.7447	-3.21615	6.31245	4.86153	-0.661551	0.508259	0.985682
chr1_23014197	-13.9254	-4.03598	5.85339	5.0456	-0.799902	0.423768	0.968815		-6.72368	15.2378	37.1993	11.2048	1.35993	0.173852	0.992897		-38.8938	2.70937	44.3125	21.2261	0.127643	0.898431	0.998925		-39.9601	3.05069	46.0615	21.9443	0.13902	0.889434	0.999509		-22.4352	0.122964	22.6812	11.5093	0.0106839	0.991476	1		-80.1079	-28.6177	22.8724	26.2705	-1.08935	0.276	0.989775		-80.9874	-15.2265	50.5344	33.5515	-0.453825	0.649955	0.99009
chr10_23007026	-14.0763	-4.07965	5.91702	5.10034	-0.799877	0.423782	0.968815		-30.9757	-8.75216	13.4714	11.3385	-0.771896	0.440176	0.997031		-78.8707	-36.8304	5.20978	21.4491	-1.71711	0.0859592	0.975978		-74.851	-31.3679	12.1153	22.1853	-1.4139	0.15739	0.962685		-31.9541	-9.11506	13.724	11.6526	-0.782236	0.434076	1		-89.6876	-37.6705	14.3466	26.5393	-1.41942	0.155776	0.980257		-83.5548	-17.0781	49.3987	33.9167	-0.503529	0.614592	0.99009
chr1_78015989	-10.0549	6.93216	23.9192	8.66687	0.799845	0.4238	0.968815		-55.294	-17.6077	20.0786	19.2277	-0.915746	0.3598	0.992897		-105.17	-33.7112	37.748	36.4588	-0.924638	0.355154	0.987361		-123.303	-49.413	24.4767	37.6988	-1.31073	0.189949	0.965674		-52.0089	-13.2503	25.5083	19.7748	-0.670059	0.50282	1		-113.23	-24.7662	63.6977	45.1346	-0.548719	0.583198	0.992771		-137.855	-24.868	88.1188	57.6463	-0.43139	0.666185	0.99009
chr19_9158023	-25.7345	17.7413	61.2171	22.1815	0.799824	0.423813	0.968815		-108.133	-11.5681	84.9968	49.2678	-0.234801	0.814363	0.997031		-106.898	76.0416	258.981	93.3364	0.814704	0.415242	0.994387		-187.427	1.71886	190.865	96.5031	0.0178114	0.985789	1		-73.0096	26.178	125.366	50.6059	0.517291	0.604953	1		-138.906	87.5248	313.955	115.526	0.757622	0.448678	0.992771		-425.162	-135.988	153.186	147.538	-0.921717	0.356676	0.971681
chr17_43021908	-39.8496	27.4701	94.7898	34.3468	0.799786	0.423835	0.968815		-174.691	-25.1592	124.373	76.2918	-0.329776	0.741569	0.997031		-217.886	65.4043	348.694	144.536	0.452513	0.650899	0.998655		-419.456	-126.547	166.363	149.444	-0.846785	0.397115	0.980758		-104.488	49.1077	202.703	78.3651	0.626652	0.530887	1		-47.2315	303.356	653.943	178.871	1.69595	0.089896	0.955816		-320.833	126.954	574.741	228.463	0.555687	0.578425	0.987219
chr13_39600924	-52.9936	-15.3547	22.2843	19.2035	-0.799575	0.423957	0.968815		-95.7105	-12.1061	71.4983	42.6553	-0.283812	0.776555	0.997031		-280.883	-122.504	35.8757	80.8058	-1.51603	0.129513	0.975978		-245.82	-82.0535	81.7132	83.5544	-0.982037	0.326082	0.977449		-102.449	-16.5718	69.3052	43.8148	-0.378224	0.705264	1		-221.745	-25.7125	170.32	100.016	-0.257083	0.797115	0.992771		-279.23	-28.8673	221.496	127.736	-0.225992	0.821208	0.996518
chr1_149843123	-67.1406	-19.4468	28.247	24.3336	-0.799176	0.424189	0.968815		-185.836	-79.917	26.0024	54.0405	-1.47884	0.139184	0.992897		-308.734	-108.107	92.5208	102.361	-1.05613	0.290908	0.980019		-309.825	-102.353	105.12	105.853	-0.966931	0.333578	0.977449		-135.298	-26.5089	82.2803	55.5047	-0.477598	0.632936	1		-231.688	16.6633	265.014	126.71	0.131507	0.895374	0.995514		-515.027	-197.879	119.268	161.81	-1.22291	0.221363	0.944729
chr4_3476570	-23.571	-6.82664	9.9177	8.54303	-0.799089	0.424239	0.968815		-41.1169	-3.92619	33.2645	18.9749	-0.206915	0.836076	0.99803		-103.744	-33.2913	37.1615	35.9454	-0.926165	0.35436	0.987361		-91.5205	-18.6825	54.1555	37.1623	-0.502728	0.615156	0.992296		-42.5788	-4.37499	33.8288	19.4917	-0.224454	0.822404	1		-103.794	-16.5865	70.6206	44.4934	-0.372785	0.709309	0.992771		-220.707	-109.349	2.00841	56.8151	-1.92465	0.0542731	0.878396
chr8_41934536	-34.4647	-9.98166	14.5014	12.4913	-0.799086	0.424241	0.968815		-4.17913	50.2096	104.598	27.7493	1.8094	0.0703893	0.971919		-166.284	-63.2561	39.772	52.5654	-1.20338	0.228829	0.975978		-181.746	-75.2328	31.2807	54.3436	-1.38439	0.166239	0.964166		-84.8535	-28.9712	26.9111	28.5114	-1.01613	0.309569	1		-154.662	-27.1395	100.383	65.0623	-0.417131	0.676583	0.992771		-126.852	35.9858	198.823	83.0804	0.433144	0.66491	0.99009
chr17_18842307	-75.7285	-21.9314	31.8658	27.4475	-0.799029	0.424274	0.968815		-280.546	-161.075	-41.6049	60.9543	-2.64256	0.0082282	0.773776		-319.306	-92.9242	133.458	115.501	-0.804531	0.42109	0.994387		-418.695	-184.634	49.4269	119.419	-1.5461	0.122079	0.958201		-190.898	-68.1586	54.5811	62.6223	-1.08841	0.276415	1		-446.515	-166.338	113.839	142.948	-1.16363	0.244574	0.988678		-589.613	-231.788	126.038	182.564	-1.26962	0.204219	0.944729
chr2_73292031	-32.9156	22.6398	78.1953	28.3446	0.798735	0.424444	0.968815		-147.881	-24.4279	99.0254	62.9864	-0.387828	0.698143	0.997031		-141.928	91.9595	325.847	119.331	0.770629	0.440927	0.99503		-99.9668	141.906	383.779	123.405	1.14993	0.250174	0.972944		-69.5242	57.3196	184.163	64.7162	0.885707	0.375776	1		-172.689	116.963	406.615	147.782	0.791461	0.428675	0.992771		-373.287	-3.58432	366.118	188.624	-0.0190025	0.984839	0.99944
chr9_127487646	-46.0881	-13.3415	19.405	16.7074	-0.79854	0.424557	0.968815		-81.2599	-8.5243	64.2113	37.11	-0.229704	0.818322	0.997392		-99.3603	38.4198	176.2	70.296	0.546544	0.584692	0.998655		-154.924	-12.4603	130.004	72.6857	-0.171427	0.863888	0.999509		-93.003	-18.2827	56.4377	38.1226	-0.479575	0.63153	1		-234.627	-64.099	106.428	87.0038	-0.736738	0.461282	0.992771		-332.402	-114.62	103.161	111.113	-1.03157	0.302276	0.966919
chr17_29607724	-62.9196	-18.2113	26.497	22.8104	-0.79838	0.42465	0.968815		-102.429	-3.12163	96.1857	50.667	-0.0616108	0.950873	0.998905		-189.038	-0.898758	187.241	95.9895	-0.00936309	0.992529	0.999423		-319.338	-124.816	69.7056	99.2458	-1.25765	0.20852	0.969462		-219.588	-117.597	-15.6056	52.0363	-2.2599	0.0238276	0.960312		-254.26	-21.4087	211.443	118.802	-0.180205	0.856992	0.992771		-460.396	-163.02	134.356	151.723	-1.07446	0.282616	0.959931
chr11_63671561	-47.3032	-13.6908	19.9216	17.1492	-0.798334	0.424676	0.968815		-100.458	-25.8044	48.8489	38.0884	-0.677486	0.498097	0.997031		-301.903	-160.529	-19.1549	72.1295	-2.22556	0.0260435	0.904179		-308.36	-162.169	-15.9775	74.5875	-2.17421	0.0296893	0.859824		-119.514	-42.8514	33.8113	39.1136	-1.09556	0.273271	1		-238.479	-63.4592	111.561	89.2958	-0.710663	0.477293	0.992771		-393.867	-170.365	53.1373	114.032	-1.49401	0.135172	0.903056
chr12_1828062	-39.5993	-11.4601	16.6792	14.3567	-0.798235	0.424734	0.968815		-10.7295	51.778	114.286	31.8916	1.62356	0.104469	0.992897		-193.884	-75.514	42.8563	60.393	-1.25038	0.211162	0.975978		-40.0364	82.3919	204.82	62.4635	1.31904	0.187155	0.965674		-41.557	22.6178	86.7926	32.7422	0.690784	0.489701	1		-195.831	-49.327	97.1774	74.7471	-0.659918	0.509306	0.992771		-96.4213	90.6795	277.78	95.4596	0.949926	0.34215	0.970408
chr17_49225028	-16.6576	-4.82012	7.0174	6.03955	-0.798092	0.424817	0.968815		-40.5977	-14.3009	11.9959	13.4167	-1.0659	0.286469	0.992897		-82.0409	-32.2091	17.6226	25.4244	-1.26686	0.205205	0.975978		-112.563	-61.0463	-9.52967	26.284	-2.32257	0.0202025	0.851446		-45.0393	-18.0243	8.9906	13.7831	-1.30771	0.190972	0.988683		-95.7545	-34.0763	27.6019	31.4685	-1.08287	0.278866	0.989775		-112.498	-33.7397	45.0187	40.1829	-0.839655	0.401102	0.976002
chr12_132286238	-25.4209	17.4583	60.3376	21.8772	0.798016	0.424861	0.968815		-98.0421	-2.79757	92.447	48.5942	-0.05757	0.954091	0.998905		-40.7551	139.675	320.105	92.0561	1.51728	0.129196	0.975978		-80.3048	106.261	292.827	95.1866	1.11634	0.264275	0.972972		-50.8022	47.029	144.86	49.9139	0.942202	0.346089	1		-183.823	39.5014	262.826	113.941	0.346682	0.72883	0.992771		-117.623	167.586	452.795	145.515	1.15168	0.249453	0.954427
chr2_63382129	-13.2937	9.12475	31.5432	11.438	0.797758	0.425011	0.968815		-65.0825	-15.2911	34.5003	25.4038	-0.601921	0.547227	0.997031		-204.301	-110.056	-15.8114	48.084	-2.28883	0.0220893	0.884674		-95.7495	1.71039	99.1703	49.7244	0.0343974	0.97256	1		-101.127	-49.9995	1.12851	26.0857	-1.91674	0.0552712	0.967352		-207.951	-91.1822	25.587	59.5761	-1.53052	0.125889	0.960275		-215.372	-66.2715	82.829	76.0717	-0.871172	0.38366	0.976002
chr17_62273818	-13.9243	9.55758	33.0395	11.9806	0.797757	0.425012	0.968815		-13.8258	38.3244	90.4745	26.6072	1.44037	0.149761	0.992897		-155.486	-56.678	42.1301	50.4123	-1.12429	0.26089	0.976723		-81.5194	20.6418	122.803	52.123	0.39602	0.69209	0.995206		-62.8992	-9.34495	44.2093	27.3236	-0.34201	0.732343	1		-146.606	-24.315	97.9762	62.3935	-0.389705	0.696755	0.992771		-157.769	-1.58324	154.603	79.6868	-0.0198683	0.984148	0.999379
chr11_64809910	-24.9668	17.134	59.2349	21.48	0.797673	0.42506	0.968815		8.16958	101.664	195.159	47.7013	2.13127	0.0330673	0.936211		-136.01	41.0916	218.193	90.358	0.454765	0.649278	0.998655		-231.158	-48.0228	135.112	93.4363	-0.513962	0.607278	0.992296		-82.2038	13.8224	109.849	48.993	0.28213	0.777844	1		-322.129	-102.912	116.305	111.845	-0.920127	0.357507	0.992771		-514.328	-234.387	45.5541	142.827	-1.64105	0.100786	0.888262
chr1_64050053	-9.35257	6.41813	22.1888	8.04628	0.797653	0.425072	0.968815		-17.1965	17.8453	52.8871	17.8785	0.998147	0.318208	0.992897		-110.995	-44.6849	21.6246	33.8314	-1.32081	0.186564	0.975978		-113.176	-44.5783	24.0192	34.9987	-1.27371	0.202765	0.969244		-60.4566	-24.4887	11.4792	18.351	-1.33446	0.182052	0.985806		-108.436	-26.3271	55.7813	41.8921	-0.628452	0.529708	0.992771		-92.6554	12.1569	116.969	53.4757	0.227336	0.820163	0.996518
chr22_31248313	-16.1792	11.1006	38.3803	13.9182	0.797556	0.425128	0.968815		-44.437	16.1562	76.7493	30.9149	0.522602	0.601251	0.997031		-32.1768	82.6095	197.396	58.5644	1.41057	0.15837	0.975978		-21.7412	96.9351	215.611	60.5491	1.60093	0.109392	0.958201		-16.9159	45.3202	107.556	31.7531	1.42727	0.153502	0.984873		-85.5933	56.4887	198.571	72.4908	0.779253	0.435831	0.992771		-27.5702	153.87	335.31	92.5715	1.66217	0.0964779	0.888262
chr3_142802224	-23.4595	16.0914	55.6424	20.1791	0.797432	0.4252	0.968815		-56.6566	31.1921	119.041	44.8207	0.695929	0.486473	0.997031		-238.424	-72.0055	94.4131	84.9074	-0.848047	0.396412	0.994387		-190.729	-18.6564	153.417	87.7924	-0.212506	0.831713	0.999509		-8.43835	81.7898	172.018	46.0348	1.7767	0.0756182	0.967352		-145.334	60.6626	266.659	105.1	0.577189	0.563812	0.992771		-275.174	-12.0942	250.985	134.224	-0.0901047	0.928204	0.997474
chr17_58312635	-108.15	-31.2755	45.5986	39.2215	-0.797408	0.425214	0.968815		-149.241	21.5335	192.308	87.1301	0.247142	0.804799	0.997031		-511.07	-187.485	136.1	165.094	-1.13562	0.256114	0.976723		-660.783	-326.292	8.19981	170.659	-1.91195	0.0558823	0.914793		-221.593	-46.1385	129.316	89.5178	-0.515411	0.606266	1		-786.704	-386.213	14.2787	204.332	-1.89012	0.0587419	0.955816		-955.247	-443.862	67.5227	260.911	-1.7012	0.0889048	0.888262
chr22_37643745	-30.0421	20.6011	71.2443	25.8384	0.797308	0.425272	0.968815		-100.784	11.7044	124.193	57.392	0.203939	0.838401	0.998566		-303.701	-90.5994	122.503	108.726	-0.833285	0.404684	0.994387		-156.99	63.3397	283.67	112.413	0.563454	0.573126	0.990808		-134.775	-19.231	96.3131	58.9511	-0.32622	0.744258	1		-347.606	-83.8377	179.93	134.576	-0.622979	0.533299	0.992771		-282.953	53.9068	390.766	171.867	0.313654	0.753784	0.996518
chr6_129608065	-0.830696	-0.240175	0.350346	0.301286	-0.797164	0.425356	0.968815		-2.17913	-0.867303	0.444529	0.669302	-1.29583	0.195033	0.992897		-1.51185	0.972002	3.45585	1.26727	0.767005	0.443079	0.99503		-2.60891	-0.0442866	2.52033	1.30848	-0.0338458	0.973	1		-1.67354	-0.326407	1.02073	0.687315	-0.474902	0.634857	1		-4.50855	-1.43423	1.64008	1.56853	-0.914382	0.360516	0.992771		-5.67272	-1.74758	2.17756	2.00262	-0.872646	0.382856	0.976002
chr1_25402799	-14.2164	-4.10908	5.99827	5.15681	-0.796826	0.425552	0.968815		-35.9971	-13.5519	8.89327	11.4516	-1.18341	0.236648	0.992897		-48.3238	-5.81266	36.6985	21.6894	-0.267996	0.788703	0.998925		-41.1799	2.78149	46.7429	22.4293	0.124012	0.901306	0.999509		-10.562	12.4862	35.5344	11.7593	1.06181	0.28832	1		-59.8103	-7.18538	45.4396	26.8495	-0.267617	0.788994	0.992771		-81.7669	-14.5589	52.6492	34.2898	-0.424583	0.671141	0.990091
chr11_119278646	-48.5797	-14.0383	20.5031	17.6232	-0.796581	0.425694	0.968815		-81.1436	-4.42613	72.2913	39.1416	-0.11308	0.909967	0.998905		-301.109	-155.825	-10.5419	74.1242	-2.10222	0.035534	0.932219		-79.5615	70.6878	220.937	76.6578	0.922121	0.356465	0.980709		-140.736	-61.9576	16.821	40.1932	-1.5415	0.123196	0.984873		-414.985	-235.161	-55.3372	91.7469	-2.56315	0.0103727	0.85966		-462.416	-232.749	-3.08249	117.177	-1.98631	0.0469993	0.863735
chr12_56153989	-24.1677	16.5442	57.2561	20.7714	0.796491	0.425747	0.968815		-54.9541	35.4747	125.904	46.1371	0.768897	0.441955	0.997031		-109.826	61.4935	232.813	87.4079	0.703524	0.481729	0.998033		-203.123	-25.9811	151.161	90.3785	-0.28747	0.773753	0.996919		-125.323	-32.4359	60.4516	47.3916	-0.684423	0.493708	1		-235.068	-23.0309	189.006	108.182	-0.21289	0.831413	0.992771		-289.493	-18.6889	252.115	138.165	-0.135265	0.892403	0.996518
chr1_151168413	-1.49878	1.02594	3.55067	1.28812	0.796461	0.425764	0.968815		-4.70203	0.909173	6.52038	2.86286	0.317575	0.750807	0.997031		-12.3685	-1.75269	8.86316	5.41625	-0.323599	0.746242	0.998925		-10.2854	0.697236	11.6799	5.60338	0.124431	0.900974	0.999509		-2.0677	3.689	9.44569	2.93709	1.256	0.209114	0.991027		-14.38	-1.23135	11.9173	6.70851	-0.18355	0.854367	0.992771		-24.8025	-8.01597	8.77053	8.56454	-0.935949	0.3493	0.971403
chr7_129671446	-25.9882	17.785	61.5583	22.3333	0.796347	0.42583	0.968815		-40.4663	56.7577	153.982	49.6041	1.14421	0.252535	0.992897		-315.103	-130.938	53.2278	93.9619	-1.39352	0.163463	0.975978		-196.591	-6.15511	184.281	97.1612	-0.0633495	0.949488	1		-153.718	-53.84	46.0381	50.9582	-1.05655	0.290716	1		-133.252	94.6965	322.645	116.3	0.814243	0.415506	0.992771		-143.056	148.06	439.176	148.528	0.996846	0.318839	0.968711
chr10_34346515	-11.2381	7.68956	26.6172	9.65697	0.79627	0.425875	0.968815		-34.947	7.09177	49.1306	21.4484	0.330644	0.740913	0.997031		-60.9601	18.661	98.2822	40.623	0.459371	0.645968	0.998655		-97.0151	-14.681	67.653	42.0072	-0.349489	0.726723	0.995536		-54.997	-11.8259	31.3451	22.0261	-0.536907	0.591332	1		-88.9787	9.57897	108.137	50.2845	0.190495	0.848921	0.992771		-157.725	-31.8604	94.0044	64.2167	-0.496139	0.619796	0.99009
chr17_17810023	-22.35	15.2922	52.9345	19.2052	0.796253	0.425885	0.968815		-31.2884	52.3198	135.928	42.6573	1.22652	0.220005	0.992897		-39.6127	118.781	277.175	80.8133	1.46982	0.141609	0.975978		-297.087	-133.314	30.4594	83.5578	-1.59547	0.110607	0.958201		-66.2501	19.6343	105.519	43.8186	0.448082	0.654094	1		-238.335	-42.2864	153.763	100.025	-0.422759	0.672471	0.992771		-338.613	-88.2312	162.151	127.746	-0.690678	0.489768	0.984906
chr15_52275503	-15.4984	10.601	36.7004	13.316	0.796108	0.425969	0.968815		-68.0152	-10.0427	47.9299	29.5778	-0.339533	0.734208	0.997031		-161.595	-51.768	58.0595	56.0344	-0.923861	0.355559	0.987953		-53.9398	59.6182	173.176	57.9377	1.029	0.303478	0.977449		-71.4537	-11.9053	47.6431	30.3818	-0.391856	0.695165	1		-156.141	-20.2089	115.723	69.3529	-0.291392	0.770752	0.992771		-250.707	-77.1057	96.4961	88.5723	-0.870539	0.384006	0.976002
chr2_238232977	-36.3447	-10.4974	15.35	13.1874	-0.796012	0.426025	0.968815		-17.7572	39.6517	97.0605	29.2902	1.35375	0.175816	0.992897		-187.193	-78.4338	30.3253	55.4894	-1.41349	0.157511	0.975978		-237.543	-125.105	-12.6678	57.366	-2.18082	0.0291964	0.859824		-85.6865	-26.7161	32.2543	30.0869	-0.887964	0.37456	1		-207.702	-73.083	61.5366	68.6834	-1.06406	0.287304	0.989775		-265.206	-93.2846	78.637	87.7151	-1.0635	0.287557	0.963589
chr1_23868228	-63.8458	-18.4384	26.9691	23.1671	-0.795888	0.426097	0.968815		-36.2689	64.5777	165.424	51.4523	1.2551	0.209444	0.992897		-108.09	82.9183	273.926	97.4531	0.850854	0.394851	0.993989		-166.735	30.7846	228.304	100.775	0.305478	0.760002	0.99617		-114.718	-11.1498	92.4184	52.8409	-0.211007	0.832882	1		-263.147	-26.7074	209.732	120.632	-0.221394	0.824785	0.992771		-311.803	-9.85107	292.101	154.057	-0.0639443	0.949015	0.997474
chr12_10160035	-20.8952	14.2786	49.4524	17.9458	0.795651	0.426235	0.968815		-124.287	-46.1739	31.9393	39.8537	-1.15859	0.246625	0.992897		-130.521	17.4417	165.405	75.4913	0.231042	0.817282	0.998925		-60.4629	92.5347	245.532	78.06	1.18543	0.235847	0.972944		-71.0997	9.12455	89.3488	40.9308	0.222926	0.823593	1		-19.6583	163.463	346.584	93.4291	1.74959	0.0801888	0.955816		-125.51	108.381	342.272	119.332	0.908228	0.363758	0.972018
chr4_17884754	-14.7487	10.0782	34.905	12.6668	0.79564	0.426241	0.968815		-26.4097	28.7242	83.8581	28.1296	1.02114	0.307189	0.992897		-79.2592	25.206	129.671	53.2986	0.472921	0.63627	0.998655		-132.233	-24.2365	83.7598	55.1002	-0.439863	0.660036	0.993543		-52.8755	3.76838	60.4123	28.8999	0.130394	0.896255	1		-106.277	23.0216	152.32	65.9688	0.348977	0.727106	0.992771		-113.578	51.5096	216.597	84.2285	0.611546	0.540838	0.986668
chr6_2770032	-11.376	7.77228	26.9206	9.76954	0.795563	0.426286	0.968815		-29.5566	12.9729	55.5024	21.6987	0.597864	0.549931	0.997031		-125.361	-44.7953	35.7698	41.1047	-1.08979	0.275807	0.977059		-97.7775	-14.4997	68.778	42.4886	-0.341261	0.732907	0.995536		-53.0116	-9.32318	34.3653	22.29	-0.418267	0.675752	1		-88.9219	10.8002	110.522	50.8786	0.212274	0.831893	0.992771		-156.383	-29.0267	98.33	64.9779	-0.446716	0.65508	0.99009
chr8_132095665	-7.96719	5.44246	18.8521	6.84166	0.795489	0.426329	0.968815		-39.3577	-9.57987	20.198	15.1928	-0.630554	0.528332	0.997031		-107.903	-51.5192	4.86419	28.767	-1.79091	0.0733076	0.975978		-60.762	-2.44241	55.8772	29.7549	-0.0820841	0.93458	0.999744		-47.7339	-17.1853	13.3632	15.586	-1.10261	0.270196	1		-55.9669	13.8506	83.6681	35.6212	0.38883	0.697402	0.992771		-122.441	-33.2873	55.866	45.4864	-0.731808	0.464286	0.981999
chr13_60013001	-41.5503	-11.9948	17.5607	15.0794	-0.795445	0.426355	0.968815		-0.181771	65.4596	131.101	33.4905	1.95457	0.0506336	0.94752		-156.637	-32.2596	92.1177	63.4578	-0.508363	0.611199	0.998655		-73.9081	54.6925	183.293	65.6126	0.833568	0.404525	0.980758		-78.4836	-11.0468	56.39	34.4065	-0.321067	0.74816	1		-138.598	15.341	169.28	78.5401	0.195327	0.845137	0.992771		-280.744	-84.1487	112.447	100.304	-0.838938	0.401504	0.976002
chr15_33089015	-7.66269	5.23352	18.1297	6.5797	0.795404	0.426379	0.968815		-11.542	17.1025	45.7469	14.6145	1.17024	0.241906	0.992897		-38.9823	15.2857	69.5537	27.6878	0.552073	0.580898	0.998655		-66.3939	-10.3015	45.7909	28.6186	-0.35996	0.718877	0.995536		-48.8618	-19.44	9.9818	15.0111	-1.29504	0.195307	0.988683		-64.3554	2.80763	69.9706	34.2668	0.0819343	0.934699	0.996595		-98.5274	-12.7512	73.025	43.7634	-0.291367	0.770771	0.996518
chr10_7329514	-65.8589	-19.0105	27.8379	23.9023	-0.795343	0.426414	0.968815		-103.407	0.63946	104.686	53.0851	0.0120459	0.990389	0.999618		-330.372	-133.306	63.7597	100.544	-1.32585	0.184889	0.975978		-317.816	-114.033	89.7495	103.971	-1.09678	0.272737	0.972972		-102.72	4.13667	110.993	54.5187	0.0758761	0.939518	1		-422.117	-178.189	65.7404	124.454	-1.43177	0.15221	0.980257		-474.536	-163.008	148.52	158.943	-1.02557	0.305092	0.966919
chr19_37207026	-17.6696	12.0614	41.7923	15.1688	0.79514	0.426532	0.968815		-77.6789	-11.6431	54.3927	33.6917	-0.345577	0.729661	0.997031		-181.041	-55.9387	69.1642	63.828	-0.876397	0.380814	0.991371		-103.143	26.2037	155.551	65.9934	0.397066	0.691319	0.995206		-24.0866	43.7401	111.567	34.6055	1.26396	0.206243	0.991027		-192.241	-37.3945	117.452	79.0032	-0.473328	0.635979	0.992771		-199.009	-1.25238	196.504	100.896	-0.0124125	0.990096	0.999751
chr5_150405327	-19.1782	13.0882	45.3547	16.4625	0.795035	0.426593	0.968815		-14.3939	57.2714	128.937	36.5639	1.56634	0.11727	0.992897		-201.38	-65.6167	70.1463	69.2668	-0.947304	0.343484	0.984838		-125.393	14.973	155.34	71.6156	0.209075	0.83439	0.999509		-56.7553	16.8659	90.4871	37.5619	0.449017	0.653419	1		-230.385	-62.3422	105.701	85.7361	-0.72714	0.46714	0.992771		-219.902	-5.2938	209.314	109.494	-0.0483479	0.961439	0.997749
chr11_64653621	-5.50754	3.75835	13.0242	4.7275	0.794999	0.426614	0.968815		-15.5666	5.01716	25.6009	10.5019	0.477736	0.632838	0.997031		-16.7316	22.2191	61.1699	19.8729	1.11806	0.263539	0.977059		-53.674	-13.395	26.8839	20.5505	-0.651811	0.514523	0.986659		-9.78482	11.3105	32.4058	10.7629	1.05088	0.293316	1		-26.3779	21.9031	70.1841	24.6332	0.889171	0.373911	0.992771		-63.4036	-1.79582	59.8119	31.4325	-0.0571325	0.95444	0.997474
chr7_5898943	-48.5883	-14.0199	20.5486	17.637	-0.794914	0.426664	0.968815		-5.92344	70.8514	147.626	39.1709	1.80878	0.0704853	0.971919		-136.356	9.09107	154.538	74.2077	0.122509	0.902496	0.998925		-181.273	-30.8831	119.507	76.7294	-0.402494	0.687321	0.99443		-100.242	-21.3642	57.5132	40.2436	-0.530872	0.595508	1		-261.107	-81.0935	98.9204	91.8438	-0.88295	0.377263	0.992771		-402.369	-172.478	57.413	117.291	-1.47051	0.141424	0.909023
chr19_16829388	-19.865	13.5527	46.9705	17.0499	0.794889	0.426678	0.968815		-47.0799	27.1438	101.367	37.8692	0.716778	0.473511	0.997031		-286.794	-146.192	-5.59029	71.7356	-2.03793	0.041557	0.937753		-176.63	-31.2434	114.143	74.1768	-0.421202	0.673608	0.99429		-106.473	-30.2326	46.0073	38.8979	-0.77723	0.437023	1		-80.7015	93.3418	267.385	88.7976	1.05117	0.293178	0.989775		-321.82	-99.5461	122.728	113.405	-0.877791	0.380057	0.976002
chr8_22601716	-22.6555	15.4444	53.5442	19.4387	0.794517	0.426894	0.968815		-69.323	15.303	99.9289	43.1765	0.354428	0.723018	0.997031		-72.4001	87.8997	248.2	81.7856	1.07476	0.282483	0.977059		-108.794	56.9574	222.709	84.5671	0.673517	0.500618	0.986659		-114.539	-27.6043	59.3306	44.3546	-0.622356	0.533708	1		27.3302	225.708	424.087	101.213	2.23003	0.0257457	0.92003		-47.8619	205.511	458.884	129.272	1.58976	0.111889	0.890812
chr5_72461537	-35.4819	-10.232	15.0179	12.8826	-0.794249	0.42705	0.968815		-43.5097	12.5933	68.6963	28.624	0.439957	0.659968	0.997031		-78.5022	27.7335	133.969	54.2019	0.511671	0.608882	0.998655		-106.599	3.26825	113.136	56.055	0.0583044	0.953506	1		-85.3916	-27.7757	29.8402	29.3958	-0.944885	0.344717	1		-121.294	10.2789	141.852	67.1289	0.153122	0.878302	0.993615		-192.44	-24.4517	143.537	85.7084	-0.28529	0.775422	0.996518
chr19_7916308	-23.9274	16.3003	56.5279	20.5243	0.794194	0.427083	0.968815		21.4391	110.795	200.15	45.5896	2.43026	0.0150879	0.875687		-218.189	-48.9162	120.357	86.3638	-0.566397	0.571124	0.998655		-29.6368	145.527	320.69	89.369	1.62838	0.103445	0.955177		-39.6949	52.1372	143.969	46.8531	1.11278	0.265803	1		-148.789	60.9386	270.666	107.004	0.569498	0.569018	0.992771		-170.042	97.6222	365.286	136.563	0.714851	0.474701	0.982184
chr5_77210828	-10.0225	6.82768	23.6779	8.59703	0.79419	0.427085	0.968815		9.56039	46.9792	84.398	19.0912	2.46077	0.0138638	0.860411		9.55378	80.4427	151.332	36.1678	2.22415	0.0261382	0.904179		-76.5966	-3.29787	70.0008	37.3973	-0.0881847	0.92973	0.999509		-5.34372	33.0981	71.54	19.6132	1.68754	0.0914987	0.978785		-60.2901	27.4675	115.225	44.7743	0.613467	0.539568	0.992771		37.477	149.528	261.578	57.1687	2.61555	0.00890839	0.730677
chr1_156529049	-65.8634	-18.9907	27.882	23.9146	-0.794103	0.427135	0.968815		-67.0389	37.0652	141.169	53.1144	0.697838	0.485278	0.997031		-241.524	-44.3495	152.825	100.599	-0.440853	0.65932	0.998655		-214.95	-11.0565	192.837	104.027	-0.106285	0.915356	0.999509		-123.813	-16.9029	90.007	54.5459	-0.309885	0.756648	1		-237.246	6.82353	250.893	124.525	0.0547964	0.956301	0.996712		-202.873	108.818	420.509	159.026	0.684279	0.493799	0.984906
chr15_64395361	-9.40256	-2.71068	3.98121	3.41423	-0.793936	0.427233	0.968815		-10.2559	4.60382	19.4636	7.5815	0.607243	0.543689	0.997031		-51.521	-23.3616	4.79781	14.367	-1.62605	0.103938	0.975978		-50.5193	-21.4038	7.71177	14.8549	-1.44086	0.149624	0.962685		-34.3113	-19.0461	-3.78093	7.78836	-2.44546	0.0144668	0.922676		-57.4522	-22.5997	12.2529	17.7819	-1.27094	0.203751	0.985526		-89.2994	-44.7906	-0.28191	22.7085	-1.97241	0.0485623	0.863797
chr19_2291825	-33.2592	-9.58786	14.0835	12.0772	-0.793879	0.427266	0.968815		-56.3924	-3.79842	48.7955	26.8336	-0.141554	0.887432	0.998905		-190.848	-91.2301	8.38784	50.8255	-1.79497	0.0726588	0.975978		-171.574	-68.6284	34.3169	52.5231	-1.30663	0.191337	0.965674		-81.5228	-27.4843	26.5543	27.5707	-0.996865	0.31883	1		-178.138	-54.7896	68.5585	62.9327	-0.870607	0.383969	0.992771		-164.299	-6.80301	150.693	80.3553	-0.0846616	0.93253	0.997474
chr6_160577304	-35.2975	-10.1742	14.9491	12.818	-0.79374	0.427347	0.968815		-77.0488	-21.263	34.5228	28.4621	-0.747063	0.455025	0.997031		-141.713	-36	69.7133	53.9354	-0.667465	0.504475	0.998655		-56.3146	52.9522	162.219	55.7484	0.949842	0.342192	0.977449		-48.1351	9.16992	66.4749	29.2373	0.313638	0.753796	1		-133.621	-2.81233	127.996	66.7389	-0.0421393	0.966388	0.997093		-211.825	-44.7743	122.277	85.2302	-0.525333	0.599352	0.989057
chr6_127516037	-43.1711	-12.4411	18.2889	15.6786	-0.793509	0.427481	0.968815		-79.5024	-11.2354	57.0315	34.8301	-0.322579	0.747014	0.997031		-252.774	-123.469	5.835	65.9716	-1.87155	0.0612685	0.975444		-166.928	-33.2208	100.487	68.2181	-0.486979	0.626273	0.992296		-165.255	-95.1326	-25.0101	35.7768	-2.65906	0.00783591	0.786266		-314.219	-154.198	5.82279	81.6434	-1.88868	0.0589347	0.955816		-348.675	-144.282	60.1112	104.282	-1.38357	0.16649	0.921033
chr11_107017846	-12.964	8.81824	30.6005	11.1134	0.793479	0.427499	0.968815		6.89919	55.2709	103.643	24.6794	2.23955	0.02512	0.883305		-68.1923	23.4368	115.066	46.7495	0.501327	0.616141	0.998655		-54.0984	40.6511	135.401	48.3416	0.840914	0.400396	0.980758		-38.2943	11.3878	61.0698	25.348	0.449257	0.653246	1		-53.3242	60.0939	173.512	57.8664	1.03849	0.29904	0.989775		-122.765	22.0831	166.931	73.9019	0.298816	0.76508	0.996518
chr15_32691688	-25.32	-7.29625	10.7275	9.19577	-0.793435	0.427525	0.968815		-36.8593	3.18734	43.234	20.432	0.155998	0.876035	0.998905		-120.14	-44.296	31.5484	38.6961	-1.14472	0.252327	0.975978		-156.085	-77.6444	0.796606	40.0209	-1.9401	0.0523681	0.909276		-57.6686	-16.5385	24.5916	20.9848	-0.78812	0.430627	1		-126.314	-32.4534	61.4072	47.8881	-0.677693	0.497966	0.992771		-223.059	-103.179	16.7013	61.1632	-1.68694	0.091615	0.888262
chr5_176366433	-91.6432	-26.4046	38.834	33.285	-0.793289	0.427609	0.968815		-149.458	-4.54966	140.359	73.933	-0.0615376	0.950931	0.998905		-226.385	48.1171	322.619	140.052	0.343567	0.731172	0.998925		-183.496	100.303	384.102	144.796	0.692722	0.488484	0.984936		-184.862	-36.0091	112.843	75.9452	-0.474146	0.635396	1		-348.677	-8.91095	330.855	173.35	-0.0514043	0.959003	0.996712		-649.333	-215.435	218.462	221.376	-0.973164	0.330472	0.969965
chr1_154501838	-96.2015	-27.717	40.7675	34.9411	-0.79325	0.427632	0.968815		-217.312	-65.2088	86.8941	77.6035	-0.840281	0.400751	0.992897		-448.797	-160.719	127.359	146.979	-1.09348	0.274181	0.977059		-460.479	-162.585	135.308	151.987	-1.06973	0.284739	0.974393		-190.767	-34.5641	121.639	79.6954	-0.433703	0.664504	1		-564.533	-207.944	148.646	181.934	-1.14296	0.253053	0.989682		-816.612	-361.235	94.1422	232.335	-1.5548	0.119994	0.8941
chr21_18281026	-2.40212	1.63272	5.66756	2.05859	0.793124	0.427706	0.968815		-9.03998	-0.0784692	8.88305	4.5722	-0.0171622	0.986307	0.999618		-8.37827	8.59997	25.5782	8.66237	0.992797	0.320809	0.982357		-13.5399	4.00761	21.5552	8.95283	0.447636	0.654416	0.992296		-9.19395	0.0115119	9.21697	4.69666	0.00245108	0.998044	1		-10.3094	10.7042	31.7179	10.7212	0.998413	0.318079	0.989998		-26.8464	-0.00945392	26.8275	13.6923	-0.000690453	0.999449	1
chr1_154328777	-27.5155	-7.92642	11.6626	9.99441	-0.793085	0.427728	0.968815		-47.231	-3.72317	39.7847	22.1979	-0.167727	0.866798	0.998905		-78.9303	3.4735	85.8773	42.0428	0.0826184	0.934155	0.998925		-90.638	-5.42677	79.7845	43.4751	-0.124825	0.900662	0.999509		-74.1669	-29.4892	15.1885	22.7947	-1.29368	0.195775	0.988683		-39.5371	62.4601	164.457	52.0394	1.20025	0.230043	0.987756		-74.2733	55.9877	186.249	66.4597	0.842431	0.399547	0.976002
chr8_102412116	-15.2374	10.3546	35.9467	13.0572	0.793025	0.427763	0.968815		-69.262	-12.4111	44.4398	29.0055	-0.427887	0.668733	0.997031		-133.388	-25.7101	81.9673	54.9375	-0.467989	0.639793	0.998655		-148.128	-36.7768	74.5746	56.8119	-0.647343	0.51741	0.986659		-29.0547	29.3487	87.7521	29.7976	0.984934	0.324656	1		-191.866	-58.5931	74.6796	67.9963	-0.861711	0.388847	0.992771		-215.036	-44.8256	125.384	86.8419	-0.516175	0.605732	0.99009
chr4_87845067	-37.4472	-10.7866	15.8739	13.6023	-0.792999	0.427778	0.968815		-9.71309	49.4977	108.708	30.2096	1.63848	0.101322	0.992897		-35.0424	77.1302	189.303	57.2309	1.3477	0.177754	0.975978		-136.46	-20.4862	95.4878	59.1704	-0.346224	0.729174	0.995536		-71.7051	-10.8768	49.9515	31.0349	-0.35047	0.725986	1		-83.4076	55.4425	194.293	70.8419	0.782623	0.433848	0.992771		-308.662	-131.349	45.9648	90.466	-1.45191	0.146526	0.913424
chr7_29367903	-1.88683	1.28203	4.45089	1.61676	0.792959	0.427802	0.968815		-3.13875	3.89958	10.9379	3.59098	1.08594	0.277508	0.992897		-18.5288	-5.19608	8.13669	6.80243	-0.763856	0.444953	0.99503		-7.29991	6.48589	20.2717	7.03357	0.922133	0.356459	0.980709		-10.6464	-3.41594	3.81455	3.68903	-0.925973	0.35446	1		-13.8521	2.64994	19.152	8.41941	0.314741	0.752958	0.992771		-25.7406	-4.66544	16.4097	10.7526	-0.433889	0.664369	0.99009
chr16_16336077	-30.1589	20.491	71.1409	25.8418	0.79294	0.427813	0.968815		-34.9827	77.5161	190.015	57.3973	1.35052	0.17685	0.992897		-167.593	45.5488	258.69	108.746	0.418856	0.675321	0.998655		-322.578	-102.2	118.179	112.438	-0.908944	0.36338	0.980709		-159.607	-44.0456	71.5158	58.9599	-0.747043	0.455037	1		-383.142	-119.352	144.439	134.587	-0.886797	0.375188	0.992771		-309.367	27.5409	364.449	171.892	0.160222	0.872706	0.996518
chr2_178722167	-14.2483	9.68066	33.6096	12.2087	0.792934	0.427816	0.968815		-45.3777	7.73061	60.8389	27.0961	0.285304	0.775411	0.997031		-64.545	36.1862	136.917	51.3935	0.704101	0.48137	0.998033		-31.7125	72.454	176.62	53.1462	1.3633	0.172789	0.965674		-52.1485	2.43108	57.0107	27.8467	0.0873022	0.930431	1		-98.2947	26.5217	151.338	63.6819	0.416472	0.677064	0.992771		-94.7122	64.4952	223.703	81.2282	0.793999	0.427196	0.976002
chr17_81960877	-59.0353	-17.0021	25.0312	21.4455	-0.792803	0.427892	0.968815		-111.883	-18.5223	74.8383	47.6329	-0.388854	0.697384	0.997031		-399.574	-222.733	-45.8931	90.2247	-2.46865	0.0135623	0.870305		-279.907	-97.0425	85.8218	93.2981	-1.04013	0.298278	0.977449		-163.213	-67.3209	28.571	48.9244	-1.37602	0.168816	0.984873		-306.211	-87.2942	131.623	111.692	-0.781558	0.434474	0.992771		-580.199	-300.65	-21.1019	142.627	-2.10795	0.0350351	0.818986
chr2_230516021	-2.9249	-0.842272	1.24035	1.06256	-0.792679	0.427965	0.968815		-3.50405	1.12176	5.74757	2.36011	0.4753	0.634573	0.997031		-12.4376	-3.67413	5.08938	4.47118	-0.821736	0.411227	0.994387		-15.2382	-6.1779	2.88245	4.62263	-1.33645	0.181403	0.965674		-5.91532	-1.164	3.58731	2.42414	-0.480171	0.631106	1		-16.0125	-5.16594	5.68066	5.53398	-0.933495	0.350564	0.992771		-19.4748	-5.62277	8.22922	7.06734	-0.795599	0.426265	0.976002
chr9_127500987	-129.457	-37.278	54.9007	47.0299	-0.792644	0.427985	0.968815		-288.339	-83.5987	121.142	104.459	-0.800298	0.423538	0.997031		-236.912	150.924	538.759	197.875	0.762721	0.44563	0.995255		-464.913	-63.8896	337.133	204.604	-0.312261	0.754842	0.995609		-257.449	-47.1174	163.214	107.312	-0.439069	0.660611	1		-411.901	68.1259	548.153	244.912	0.278165	0.780885	0.992771		-460.218	152.834	765.886	312.782	0.488628	0.625105	0.99009
chr19_17333662	-21.4254	-6.16921	9.08694	7.78375	-0.792576	0.428025	0.968815		-28.0567	5.82999	39.7167	17.2892	0.337205	0.735962	0.997031		-51.9493	12.2471	76.4435	32.7533	0.37392	0.708464	0.998925		-30.2095	36.1672	102.544	33.8657	1.06796	0.285538	0.974393		-15.9258	18.8809	53.6875	17.7585	1.0632	0.287691	1		-49.7377	29.7192	109.176	40.5392	0.733098	0.463499	0.992771		-92.2866	9.18651	110.66	51.772	0.177442	0.859161	0.996518
chr7_107789604	-37.3031	-10.7407	15.8217	13.5522	-0.792537	0.428048	0.968815		0.516055	59.5087	118.501	30.0983	1.97715	0.0480252	0.94752		-15.5647	96.1872	207.939	57.0163	1.68701	0.0916009	0.975978		-125.722	-10.1623	105.398	58.9591	-0.172362	0.863153	0.999509		-82.533	-21.924	38.685	30.923	-0.708987	0.478333	1		-141.45	-3.12422	135.202	70.5744	-0.0442684	0.96469	0.997065		-105.92	70.7363	247.393	90.1309	0.784818	0.43256	0.976002
chr2_214410109	-9.08997	-2.61727	3.85544	3.3024	-0.792535	0.428049	0.968815		-30.9888	-16.6139	-2.23896	7.33414	-2.26528	0.0234955	0.882229		-45.5204	-18.2846	8.95107	13.8958	-1.31584	0.188227	0.975978		-46.9013	-18.7421	9.4171	14.3669	-1.30453	0.192053	0.966669		-29.3404	-14.5744	0.191686	7.53371	-1.93456	0.0530448	0.967352		-60.9873	-27.2773	6.43277	17.199	-1.58598	0.112744	0.960275		-79.7089	-36.6584	6.39208	21.9645	-1.66898	0.095121	0.888262
chr7_132484960	-26.2745	17.8299	61.9343	22.5022	0.792362	0.42815	0.968815		-82.9957	14.9675	112.931	49.9812	0.299462	0.764588	0.997031		-93.8146	91.7498	277.314	94.6757	0.969095	0.332498	0.983787		-44.4174	147.446	339.31	97.8895	1.50625	0.132003	0.962685		24.3618	124.981	225.6	51.3363	2.43455	0.0149102	0.922676		-70.691	158.974	388.638	117.176	1.35671	0.174873	0.982544		-16.2567	277.04	570.337	149.641	1.85136	0.0641174	0.888262
chr15_78593147	-24.2907	16.4781	57.2469	20.8004	0.792202	0.428243	0.968815		-109.878	-19.3222	71.2341	46.2022	-0.418209	0.675794	0.997031		-191.526	-19.9651	151.596	87.5311	-0.228091	0.819575	0.998925		-128.236	49.1524	226.541	90.5042	0.543095	0.587064	0.991856		-103.028	-10.0092	83.0092	47.4584	-0.210906	0.832961	1		-108.019	104.309	316.637	108.331	0.962877	0.335609	0.991937		-218.851	52.3304	323.511	138.358	0.378226	0.705263	0.992765
chr10_50749450	-10.4114	7.06241	24.5362	8.91521	0.792175	0.428258	0.968815		-46.4782	-7.67083	31.1366	19.7997	-0.387421	0.698444	0.997031		-110.127	-36.622	36.8834	37.5028	-0.976514	0.32881	0.983787		-80.4937	-4.48122	71.5312	38.7819	-0.11555	0.90801	0.999509		-55.2006	-15.3457	24.5092	20.3342	-0.754676	0.450444	1		-75.6327	15.359	106.351	46.4243	0.330839	0.740766	0.992771		-72.3935	43.8022	159.998	59.2835	0.73886	0.459992	0.980323
chr22_41346215	-48.1391	-13.8561	20.4268	17.4913	-0.792174	0.428259	0.968815		-33.0813	43.0649	119.211	38.8501	1.10849	0.267651	0.992897		-113.743	30.519	174.781	73.6029	0.414645	0.678402	0.998925		-156.813	-7.65952	141.494	76.0989	-0.100652	0.919827	0.999509		-121.782	-43.5669	34.6481	39.9056	-1.09175	0.274943	1		-160.951	17.609	196.169	91.1019	0.193289	0.846733	0.992771		-282.603	-54.5665	173.47	116.345	-0.469006	0.639066	0.99009
chr1_243843242	-24.2739	16.4639	57.2016	20.7846	0.792121	0.42829	0.968815		-59.7231	30.7555	121.234	46.1625	0.666243	0.505256	0.997031		-152.168	19.2003	190.569	87.4328	0.219601	0.826182	0.998925		-115.782	61.4229	238.627	90.4105	0.679377	0.496899	0.986659		-90.2131	2.70425	95.6216	47.4068	0.0570436	0.95451	1		-217.358	-5.23319	206.891	108.227	-0.0483539	0.961434	0.996712		-195.315	75.5815	346.478	138.213	0.54685	0.584482	0.987704
chr5_65635268	-7.13452	4.83755	16.8096	6.1082	0.791976	0.428375	0.968815		-20.7458	5.84419	32.4342	13.5663	0.430786	0.666624	0.997031		-54.1358	-3.79645	46.5429	25.6833	-0.147818	0.882487	0.998925		-28.1516	23.9343	76.0202	26.5744	0.900651	0.367774	0.980709		-41.2752	-14.0478	13.1795	13.8915	-1.01125	0.311895	1		-21.1647	41.1767	103.518	31.8068	1.29459	0.195463	0.985526		-19.3444	60.295	139.934	40.6324	1.48392	0.137831	0.905164
chr3_123956033	-4.87999	-1.40414	2.07172	1.77339	-0.791779	0.428489	0.968815		-5.09897	2.6225	10.344	3.93953	0.66569	0.505609	0.997031		-21.2444	-6.61901	8.00635	7.46192	-0.887039	0.375058	0.990686		-11.479	3.64407	18.7671	7.71583	0.472285	0.636723	0.992296		-6.8619	1.06984	9.00159	4.04681	0.264367	0.791497	1		-21.9027	-3.79343	14.3159	9.23944	-0.410569	0.681389	0.992771		-14.0871	9.02627	32.1396	11.7925	0.765422	0.44402	0.978125
chr12_132761628	-41.8655	-12.0456	17.7743	15.2142	-0.791733	0.428517	0.968815		-33.8869	32.348	98.583	33.7933	0.957231	0.338451	0.992897		-207.286	-81.806	43.6745	64.0207	-1.27781	0.201318	0.975978		-118.539	11.2104	140.96	66.1989	0.169345	0.865525	0.999509		-97.3941	-29.3582	38.6777	34.7122	-0.84576	0.397687	1		-145.58	9.72944	165.039	79.2394	0.122785	0.902277	0.995831		-185.663	12.6902	211.043	101.201	0.125397	0.900209	0.997474
chr1_159923440	-53.3071	36.1243	125.556	45.6283	0.791708	0.428531	0.968815		-243.713	-45.0845	153.544	101.341	-0.444878	0.656408	0.997031		-275.301	100.9	477.102	191.94	0.525687	0.599106	0.998655		-145.904	243.1	632.104	198.472	1.22486	0.220628	0.972706		-73.6458	130.325	334.297	104.067	1.25232	0.210452	0.991027		-419.682	45.9934	511.669	237.59	0.193584	0.846502	0.992771		-219.07	375.606	970.282	303.406	1.23797	0.215729	0.944729
chr12_107688744	-24.7342	16.7582	58.2506	21.1696	0.791616	0.428584	0.968815		-103.352	-11.1884	80.9756	47.0224	-0.237937	0.81193	0.997031		-117.041	57.5635	232.168	89.0838	0.646172	0.518168	0.998655		-46.608	133.919	314.446	92.1056	1.45397	0.145954	0.962685		-7.21652	87.4437	182.104	48.296	1.81058	0.0702063	0.967352		-246.344	-30.2417	185.86	110.256	-0.274286	0.783865	0.992771		-308.568	-32.5728	243.422	140.814	-0.231318	0.817068	0.996518
chr11_16097638	-22.6822	15.3674	53.4169	19.413	0.7916	0.428594	0.968815		-111.673	-27.1643	57.344	43.1165	-0.630021	0.528681	0.997031		-129.137	30.9228	190.982	81.6631	0.378663	0.704938	0.998925		-225.676	-60.1645	105.347	84.4444	-0.712475	0.476171	0.983422		-122.238	-35.4541	51.3302	44.2777	-0.800721	0.423293	1		-75.3825	122.736	320.854	101.081	1.21423	0.224658	0.98746		-280.539	-27.516	225.507	129.093	-0.213148	0.831211	0.996518
chr12_52289309	-23.93	-6.88434	10.1614	8.69678	-0.791596	0.428596	0.968815		-11.1168	26.7591	64.6349	19.3244	1.38473	0.166136	0.992897		-51.7177	20.034	91.7857	36.608	0.547258	0.584202	0.998655		-3.25991	70.929	145.118	37.8515	1.87388	0.0609475	0.923847		-29.4152	9.50044	48.4161	19.8549	0.478493	0.632299	1		-7.14481	81.64	170.425	45.2984	1.80227	0.0715026	0.955816		-86.0614	27.3096	140.681	57.8423	0.472138	0.636828	0.99009
chr10_103392287	-12.3492	8.36607	29.0813	10.569	0.791566	0.428613	0.968815		-55.6383	-9.62949	36.3793	23.4739	-0.410221	0.681643	0.997031		-93.4264	-6.28625	80.8539	44.4593	-0.141394	0.887559	0.998925		-48.5273	41.5808	131.689	45.9735	0.904451	0.365756	0.980709		-10.1943	37.0506	84.2955	24.1045	1.53708	0.124274	0.984873		-49.0323	58.8289	166.69	55.0312	1.06901	0.285066	0.989775		-79.7309	58.0149	195.761	70.2785	0.8255	0.409088	0.976002
chr19_38457420	-48.0706	-13.8279	20.4148	17.4708	-0.791489	0.428659	0.968815		-122.867	-46.8082	29.2501	38.8053	-1.20623	0.227727	0.992897		-189.595	-45.4886	98.6179	73.5237	-0.618693	0.536119	0.998655		-148.128	0.820605	149.769	75.994	0.0107983	0.991384	1		-71.6473	6.47088	84.5891	39.8562	0.162355	0.871026	1		-95.6903	82.6431	260.977	90.9864	0.908301	0.363719	0.992771		-279.296	-51.618	176.06	116.162	-0.444361	0.656781	0.99009
chr18_35468449	-1.42889	0.96676	3.36241	1.22227	0.790953	0.428971	0.968815		-4.31016	1.01118	6.33253	2.71497	0.372448	0.70956	0.997031		-10.1034	-0.021669	10.06	5.14373	-0.0042127	0.996639	0.999836		-4.50841	5.91341	16.3352	5.31726	1.11212	0.266088	0.972972		-0.206211	5.25945	10.7251	2.7886	1.88605	0.0592879	0.967352		-6.32433	6.15368	18.6317	6.36633	0.966598	0.333745	0.991197		-16.7304	-0.795953	15.1385	8.12981	-0.0979056	0.922007	0.997474
chr11_20928362	-14.6187	9.89066	34.4	12.5048	0.79095	0.428973	0.968815		-54.3427	0.093612	54.5299	27.7736	0.00337054	0.997311	0.999893		-141.602	-38.5037	64.5948	52.6013	-0.731992	0.464174	0.997756		-153.346	-46.7364	59.8731	54.3926	-0.859242	0.390207	0.980758		-24.1129	31.7873	87.6875	28.5205	1.11454	0.265047	1		-35.6941	91.9208	219.536	65.1096	1.41179	0.158013	0.980257		-153.984	8.99991	171.984	83.1552	0.10823	0.913813	0.997474
chr16_29805241	-59.4037	-17.0754	25.253	21.5961	-0.790669	0.429137	0.968815		-136.948	-42.929	51.0895	47.9686	-0.89494	0.370819	0.992897		-369.407	-191.307	-13.207	90.8674	-2.10534	0.0352614	0.932219		-169.755	14.4205	198.596	93.967	0.153464	0.878033	0.999509		-201.376	-104.812	-8.24852	49.2671	-2.12742	0.0333848	0.967352		-277.003	-56.5488	163.906	112.477	-0.50276	0.615133	0.992771		-473.594	-192.054	89.4869	143.643	-1.33702	0.181216	0.932262
chr2_206028319	-31.3782	-9.0192	13.3398	11.4076	-0.790627	0.429162	0.968815		-10.8307	38.8294	88.4896	25.3368	1.53253	0.125391	0.992897		-137.014	-42.9296	51.1547	48.0022	-0.894326	0.371148	0.989582		-130.332	-33.0561	64.2193	49.6303	-0.666046	0.505382	0.986659		-76.1691	-25.1576	25.8538	26.0263	-0.966625	0.333731	1		-112.184	4.27131	120.726	59.4158	0.0718883	0.942691	0.996595		-219.264	-70.5441	78.176	75.8776	-0.92971	0.352521	0.971403
chr21_43789821	-8.1714	5.524	19.2194	6.98745	0.79056	0.429201	0.968815		-33.6309	-3.21114	27.2087	15.5203	-0.206899	0.836089	0.99803		-52.4142	5.2141	62.8424	29.4022	0.177337	0.859244	0.998925		-32.3192	27.2625	86.8441	30.3988	0.896827	0.369811	0.980709		-49.8837	-18.6386	12.6066	15.9414	-1.16919	0.242327	1		-86.9432	-15.6122	55.7189	36.3934	-0.428984	0.667935	0.992771		-128.731	-37.6383	53.4545	46.4759	-0.809845	0.418029	0.976002
chr20_35467439	-51.5087	-14.8012	21.9062	18.7283	-0.790313	0.429345	0.968815		-89.526	-7.99174	73.5425	41.5991	-0.192113	0.847654	0.998905		-161.994	-7.52958	146.935	78.8086	-0.0955426	0.923884	0.998925		-100.286	59.4138	219.113	81.4794	0.729188	0.465887	0.982441		-76.0426	7.70682	91.4562	42.7293	0.180364	0.856867	1		-315.117	-123.939	67.2399	97.5401	-1.27064	0.203855	0.985526		-338.249	-94.0884	150.072	124.572	-0.755295	0.450072	0.979045
chr14_96382229	-3.6888	-1.05988	1.56905	1.34129	-0.790193	0.429415	0.968815		-6.60619	-0.766481	5.07323	2.97944	-0.257256	0.796981	0.997031		-10.1737	0.885126	11.9439	5.64226	0.156875	0.875344	0.998925		-10.168	1.26325	12.6945	5.83228	0.216595	0.828524	0.999509		-2.28221	3.7156	9.71342	3.06011	1.21421	0.224669	0.998146		-15.5331	-1.84472	11.8437	6.98388	-0.26414	0.791672	0.992771		-24.6321	-7.14507	10.342	8.92197	-0.80084	0.423224	0.976002
chr7_129211614	-25.0977	16.9511	58.9998	21.4534	0.790133	0.42945	0.968815		-82.3797	11.0176	104.415	47.6517	0.231212	0.81715	0.997074		-318.124	-141.217	35.6902	90.2588	-1.56458	0.117682	0.975978		-277.481	-94.5533	88.3744	93.3305	-1.0131	0.311011	0.977449		-56.0624	39.8821	135.827	48.9513	0.814731	0.415226	1		-207.64	11.3319	230.304	111.72	0.101431	0.919208	0.996595		-238.116	41.5388	321.193	142.681	0.291131	0.770951	0.996518
chr14_22951692	-30.6906	-8.81667	13.0573	11.1602	-0.790011	0.429522	0.968815		-30.7457	17.8406	66.4269	24.7889	0.7197	0.47171	0.997031		-138.551	-46.5047	45.5416	46.9624	-0.990254	0.32205	0.982971		-116.338	-21.1624	74.0133	48.559	-0.435807	0.662976	0.994179		-69.0979	-19.1909	30.7162	25.4628	-0.753683	0.451039	1		-124.658	-10.7331	103.192	58.1249	-0.184655	0.8535	0.992771		-232.912	-87.4186	58.0746	74.2312	-1.17765	0.238935	0.949793
chr5_178209366	-76.2895	-21.9161	32.4574	27.7415	-0.790009	0.429522	0.968815		-202.131	-81.3627	39.4057	61.6166	-1.32047	0.186679	0.992897		-269.654	-40.8697	187.915	116.727	-0.35013	0.726241	0.998925		-275.652	-39.1158	197.421	120.682	-0.324123	0.745845	0.995536		-136.281	-12.2179	111.845	63.2973	-0.193025	0.84694	1		-173.581	109.594	392.769	144.477	0.758558	0.448117	0.992771		-667.4	-305.786	55.8285	184.497	-1.6574	0.0974383	0.888262
chr15_43025389	-48.554	-13.9475	20.6591	17.6564	-0.789938	0.429564	0.968815		-7.58262	69.2486	146.08	39.1996	1.76656	0.0773013	0.990819		-113.947	31.65	177.247	74.284	0.426068	0.670058	0.998655		-161.227	-10.6869	139.853	76.8062	-0.139141	0.889339	0.999509		-127.654	-48.7193	30.2154	40.2728	-1.20973	0.226382	1		-214.303	-34.1169	146.069	91.9316	-0.371111	0.710555	0.992771		-312.37	-82.2365	147.897	117.415	-0.700391	0.483683	0.984906
chr9_15185500	-9.74786	6.5806	22.9091	8.33085	0.789908	0.429581	0.968815		-27.4734	8.79566	45.0647	18.5046	0.475322	0.634558	0.997031		-81.2149	-12.5254	56.1641	35.0457	-0.357403	0.72079	0.998925		-69.6831	1.29392	72.2709	36.2128	0.0357311	0.971497	1		-48.4349	-11.1889	26.057	19.003	-0.588797	0.555997	1		-86.5473	-1.5425	83.4623	43.3698	-0.0355662	0.971628	0.997487		-69.2071	39.2965	147.8	55.359	0.709849	0.477798	0.982773
chr3_149141201	-0.944314	-0.271249	0.401816	0.3434	-0.789891	0.429592	0.968815		-1.57035	-0.0744902	1.42137	0.763195	-0.0976032	0.922247	0.998905		-1.90381	0.923967	3.75174	1.44274	0.640425	0.521896	0.998655		-3.90004	-0.974419	1.9512	1.49267	-0.652805	0.513882	0.986659		-1.22118	0.314522	1.85023	0.783522	0.401421	0.68811	1		-3.12956	0.376126	3.88181	1.78862	0.210289	0.833442	0.992771		-7.3687	-2.89751	1.57368	2.28122	-1.27016	0.204028	0.944729
chr8_94940181	-24.1809	-6.94544	10.29	8.79358	-0.78983	0.429627	0.968815		-24.9871	13.2952	51.5775	19.5318	0.680696	0.496064	0.997031		-100.924	-28.407	44.1099	36.9984	-0.76779	0.442612	0.99503		-25.5179	49.4612	124.44	38.2546	1.29295	0.196029	0.969244		-54.2425	-14.9155	24.4115	20.0648	-0.743368	0.457259	1		-57.0151	32.7383	122.492	45.7926	0.714926	0.474654	0.992771		-221.865	-107.248	7.36861	58.4779	-1.83399	0.066655	0.888262
chr21_42313362	-5.02806	3.39151	11.8111	4.2957	0.789512	0.429813	0.968815		-21.0801	-2.38165	16.3168	9.54001	-0.249649	0.802859	0.997031		-42.7749	-7.3867	28.0015	18.0552	-0.409117	0.682454	0.998925		-55.7105	-19.0787	17.553	18.6897	-1.02082	0.307341	0.977449		-22.7226	-3.50735	15.7079	9.80372	-0.357757	0.720525	1		-52.1675	-8.33022	35.5071	22.366	-0.372451	0.709557	0.992771		-40.6202	15.3657	71.3516	28.5643	0.537934	0.590622	0.988777
chr9_77647671	-23.2156	15.658	54.5316	19.8335	0.789473	0.429836	0.968815		-77.3631	8.98165	95.3264	44.0534	0.203881	0.838447	0.998566		-63.6092	99.9445	263.498	83.4458	1.19772	0.231027	0.975978		-74.4196	94.6941	263.808	86.2825	1.09749	0.272427	0.972972		-24.8702	63.8259	152.522	45.2531	1.41042	0.158416	0.984873		-18.7397	183.678	386.096	103.274	1.77854	0.0753145	0.955816		-34.3445	224.171	482.687	131.896	1.69961	0.0892045	0.888262
chr9_114155870	-36.5301	-10.4863	15.5574	13.2876	-0.789179	0.430007	0.968815		-83.0368	-25.186	32.6648	29.5157	-0.853308	0.393489	0.992897		-264.382	-154.845	-45.3074	55.8863	-2.77071	0.00559347	0.784727		-140.78	-27.4686	85.8427	57.8119	-0.475138	0.634689	0.992296		-148.69	-89.2678	-29.8459	30.3173	-2.94445	0.00323529	0.696945		-262.385	-126.766	8.85254	69.1933	-1.83206	0.0669424	0.955816		-267.523	-94.3035	78.9161	88.3774	-1.06706	0.285947	0.962973
chr7_114628514	-26.344	17.7561	61.8561	22.5	0.789159	0.430019	0.968815		-82.9424	15.011	112.965	49.9763	0.300363	0.7639	0.997031		-174.435	11.1161	196.667	94.669	0.117421	0.906526	0.998925		-245.099	-53.2426	138.613	97.8857	-0.543926	0.586492	0.991856		-78.7986	21.828	122.455	51.3401	0.425164	0.670717	1		-268.024	-38.3703	191.283	117.17	-0.327475	0.743309	0.992771		-250.35	42.9473	336.245	149.642	0.287001	0.774111	0.996518
chr19_18790494	-11.1477	7.51043	26.1685	9.51944	0.788957	0.430137	0.968815		-27.3713	14.0684	55.508	21.1427	0.665401	0.505794	0.997031		-116.444	-37.9322	40.58	40.0572	-0.94695	0.343664	0.984838		-92.8996	-11.7175	69.4645	41.4194	-0.2829	0.777254	0.996919		-44.9759	-2.40143	40.173	21.7217	-0.110555	0.91197	1		-58.7659	38.3957	135.557	49.5722	0.77454	0.438612	0.992771		-16.5831	107.523	231.629	63.3193	1.6981	0.0894883	0.888262
chr13_20850775	-35.7881	-10.2695	15.2491	13.0197	-0.788767	0.430248	0.968815		-87.0781	-30.4009	26.2763	28.9169	-1.05132	0.293112	0.992897		-123.541	-16.1388	91.2638	54.7972	-0.294518	0.768362	0.998925		-215.609	-104.565	6.47982	56.6553	-1.84563	0.0649463	0.933293		-31.6317	26.6081	84.8478	29.7142	0.895467	0.370538	1		-67.9205	64.9649	197.85	67.7987	0.958203	0.33796	0.992204		-127.433	42.3167	212.066	86.6068	0.488607	0.62512	0.99009
chr19_54307763	-14.4273	9.71513	33.8575	12.3175	0.788722	0.430274	0.968815		-51.0768	2.5427	56.1622	27.3569	0.0929454	0.925947	0.998905		-71.9645	29.6128	131.19	51.8251	0.571398	0.56773	0.998655		-121.146	-16.1554	88.8349	53.5665	-0.301595	0.762961	0.996347		-61.4867	-6.39985	48.687	28.1055	-0.227708	0.819873	1		-141.525	-15.7846	109.956	64.1532	-0.246045	0.805648	0.992771		-139.213	21.3721	181.957	81.931	0.260855	0.794204	0.996518
chr9_21971165	-32.8615	22.1188	77.0991	28.0511	0.788517	0.430395	0.968815		-10.8799	111.229	233.338	62.3004	1.78536	0.0742024	0.98363		-76.4384	154.879	386.197	118.019	1.31232	0.189411	0.975978		-68.4766	170.701	409.879	122.03	1.39885	0.161857	0.962685		-25.077	100.367	225.811	64.0021	1.56818	0.116838	0.984873		-39.3928	246.897	533.186	146.066	1.69031	0.090969	0.955816		-147.827	217.818	583.462	186.553	1.16759	0.242972	0.952534
chr10_103479043	-22.1555	14.9126	51.9806	18.9123	0.788513	0.430397	0.968815		-42.0027	40.3243	122.651	42.0036	0.960021	0.337044	0.992897		-109.407	46.5233	202.453	79.5561	0.584786	0.558692	0.998655		22.2889	183.509	344.729	82.255	2.23097	0.0256829	0.859824		15.4719	100.005	184.539	43.1293	2.31873	0.0204096	0.941669		6.00628	198.999	391.991	98.4655	2.021	0.0432799	0.954612		64.3568	310.808	557.258	125.74	2.47182	0.0134426	0.751253
chr19_1104108	-25.6467	17.2616	60.1699	21.892	0.788488	0.430411	0.968815		-131.115	-35.7999	59.5154	48.6302	-0.736165	0.46163	0.997031		-270.522	-89.9375	90.6474	92.1351	-0.976147	0.328991	0.983787		-52.8134	133.871	320.556	95.2472	1.40551	0.159869	0.962685		-124.725	-26.8093	71.1062	49.9569	-0.536648	0.591511	1		-191.622	31.876	255.374	114.03	0.279541	0.779829	0.992771		-421.638	-136.207	149.224	145.628	-0.935306	0.34963	0.971403
chr2_19936379	-26.9452	18.134	63.2132	22.9996	0.788448	0.430435	0.968815		-22.0699	78.0494	178.169	51.0813	1.52795	0.126526	0.992897		-16.0598	173.612	363.284	96.7713	1.79404	0.0728062	0.975978		80.7718	276.848	472.925	100.039	2.7674	0.00565049	0.75543		-65.0119	37.8331	140.678	52.4719	0.721016	0.4709	1		-53.997	180.772	415.542	119.78	1.5092	0.131248	0.960275		23.7578	323.563	623.369	152.962	2.11532	0.0344028	0.818986
chr5_11385090	-19.263	12.9637	45.1903	16.4422	0.788441	0.430439	0.968815		-51.4864	20.0913	91.669	36.5192	0.550156	0.582212	0.997031		-105.31	30.2885	165.887	69.1828	0.437804	0.661528	0.998655		-69.8654	70.3176	210.501	71.5219	0.983161	0.325528	0.977449		-60.1404	13.3874	86.9153	37.5142	0.356863	0.721194	1		-224.263	-56.423	111.417	85.6324	-0.658897	0.509962	0.992771		-167.677	46.6679	261.012	109.359	0.426738	0.66957	0.99009
chr1_44881742	-24.4936	16.4835	57.4607	20.9067	0.788432	0.430444	0.968815		-23.6991	67.3067	158.312	46.4315	1.44959	0.147173	0.992897		-94.7335	77.6382	250.01	87.9447	0.882806	0.377341	0.990705		-87.1409	91.1022	269.345	90.9404	1.00178	0.31645	0.977449		-66.4827	26.9798	120.442	47.685	0.565793	0.571534	1		-259.812	-46.4421	166.928	108.862	-0.426613	0.669661	0.992771		-149.407	123.077	395.562	139.023	0.885303	0.375993	0.976002
chr6_44226916	-53.1083	-15.2321	22.6442	19.3246	-0.78822	0.430568	0.968815		5.77456	89.8931	174.012	42.9176	2.09455	0.036211	0.939756		-61.8138	97.544	256.902	81.305	1.19973	0.230244	0.975978		-63.484	101.29	266.064	84.0683	1.20485	0.22826	0.972944		-102.113	-15.6879	70.7376	44.0946	-0.355777	0.722008	1		-188.542	8.70154	205.945	100.635	0.0864667	0.931095	0.996595		-137.481	114.418	366.317	128.52	0.890274	0.373319	0.974835
chr19_35767032	-2.07331	1.39346	4.86023	1.76876	0.787818	0.430803	0.968815		-6.21517	1.49577	9.20671	3.93415	0.380202	0.703796	0.997031		-12.027	2.56658	17.1601	7.44569	0.344707	0.730315	0.998925		-9.74704	5.33933	20.4257	7.69712	0.693678	0.487884	0.984936		-4.91952	2.98933	10.8982	4.03513	0.740828	0.458798	1		-8.05281	9.99952	28.0518	9.21037	1.08568	0.27762	0.989775		-15.3816	7.67064	30.7229	11.7614	0.65219	0.514279	0.985962
chr5_69228180	-1.63783	1.10056	3.83894	1.39713	0.787725	0.430858	0.968815		-1.44622	4.63331	10.7128	3.1018	1.49375	0.135241	0.992897		-9.17448	2.34457	13.8636	5.87707	0.398936	0.689941	0.998925		-3.38829	8.52149	20.4313	6.07642	1.40239	0.1608	0.962685		-8.2233	-1.97548	4.27235	3.18766	-0.619725	0.535439	1		-18.3725	-4.11369	10.1451	7.27489	-0.565464	0.571758	0.992771		-15.8357	2.376	20.5877	9.29169	0.255712	0.798173	0.996518
chr5_172006416	-39.1169	-11.2126	16.6916	14.2369	-0.787578	0.430943	0.968815		-84.4174	-22.4371	39.5431	31.6226	-0.709528	0.477997	0.997031		-150.097	-32.686	84.7249	59.9035	-0.545644	0.58531	0.998655		-174.923	-53.536	67.8513	61.9323	-0.864428	0.387353	0.980758		-41.4515	22.2162	85.8838	32.4835	0.683922	0.494024	1		-168.43	-23.1036	122.223	74.1462	-0.311596	0.755348	0.992771		-317.361	-131.778	53.806	94.6856	-1.39174	0.164001	0.921033
chr5_177553956	-69.7204	-19.9822	29.7559	25.3766	-0.787427	0.431032	0.968815		-103.559	6.93204	117.423	56.3731	0.122967	0.902133	0.998905		-241.8	-32.4747	176.851	106.799	-0.304074	0.761072	0.998925		-265.066	-48.6671	167.732	110.408	-0.440795	0.659361	0.993543		-163.208	-49.6909	63.8262	57.9169	-0.857969	0.390909	1		-276.454	-17.3898	241.675	132.176	-0.131565	0.895328	0.995514		-538.555	-207.7	123.155	168.804	-1.23042	0.218538	0.944729
chr1_152155909	-52.7106	-15.1046	22.5014	19.1867	-0.787244	0.431139	0.968815		-81.7237	1.90156	85.5268	42.6659	0.0445685	0.964451	0.998928		-277.198	-118.715	39.7673	80.8584	-1.46819	0.142054	0.975978		-275.707	-111.912	51.8831	83.5689	-1.33916	0.18052	0.965674		-122.955	-37.0948	48.7651	43.8061	-0.846795	0.397109	1		-333.252	-137.047	59.1591	100.105	-1.36903	0.17099	0.982544		-402.976	-152.72	97.5363	127.682	-1.1961	0.231658	0.94696
chr4_17825039	-55.1029	-15.79	23.5228	20.0576	-0.787235	0.431144	0.968815		-135.843	-48.5259	38.7911	44.5495	-1.08926	0.27604	0.992897		-141.651	23.7523	189.155	84.3892	0.281461	0.778357	0.998925		-272.103	-101.093	69.9168	87.25	-1.15866	0.246594	0.972944		-40.4772	49.218	138.913	45.7629	1.0755	0.28215	1		-220.49	-15.7335	189.023	104.468	-0.150607	0.880286	0.993615		-121.289	140.192	401.672	133.409	1.05084	0.29333	0.96585
chr1_1599534	-9.22675	6.18932	21.6054	7.86534	0.786911	0.431334	0.968815		-49.8955	-15.6568	18.5819	17.4687	-0.896276	0.370105	0.992897		-83.1207	-18.2716	46.5774	33.0862	-0.552243	0.580782	0.998655		-118.818	-51.7631	15.2913	34.2114	-1.51303	0.130271	0.962685		-14.3557	20.8049	55.9654	17.939	1.15975	0.246149	1		-54.8501	25.4215	105.693	40.9549	0.620719	0.534784	0.992771		-85.3123	17.2016	119.715	52.303	0.328883	0.742244	0.996518
chr3_38850690	-24.747	-7.08883	10.5694	9.00929	-0.786836	0.431378	0.968815		-18.6954	20.5255	59.7464	20.0106	1.02573	0.305019	0.992897		-46.6882	27.6127	101.914	37.9086	0.728401	0.466368	0.997756		-21.914	54.9065	131.727	39.1941	1.40089	0.161248	0.962685		-18.7296	21.5569	61.8433	20.5543	1.04878	0.294281	1		-22.848	69.1174	161.083	46.9211	1.47306	0.140736	0.972979		16.2072	133.646	251.085	59.9177	2.23049	0.0257149	0.818986
chr19_3786397	-22.7826	15.28	53.3426	19.4197	0.786831	0.431381	0.968815		-150.968	-66.4321	18.1035	43.1304	-1.54026	0.123496	0.992897		-187.237	-27.0728	133.091	81.7164	-0.331302	0.740417	0.998925		90.6871	256.236	421.786	84.4639	3.03368	0.00241591	0.669442		-73.2955	13.5426	100.381	44.3052	0.305667	0.759858	1		-85.5098	112.724	310.957	101.14	1.11454	0.265049	0.989775		-47.9721	205.183	458.339	129.161	1.58859	0.112154	0.890812
chr13_102831546	-37.3154	25.0258	87.3669	31.8067	0.786807	0.431395	0.968815		-179.607	-41.1344	97.338	70.6492	-0.582235	0.560408	0.997031		-64.558	197.766	460.089	133.839	1.47764	0.139503	0.975978		-122.212	149.032	420.276	138.39	1.0769	0.281526	0.973737		-52.5643	89.6674	231.899	72.5672	1.23565	0.21659	0.992232		-27.9479	296.708	621.365	165.641	1.79127	0.0732493	0.955816		153.84	568.424	983.009	211.523	2.6873	0.0072033	0.718586
chr21_46215634	-13.3369	-3.82022	5.69647	4.85545	-0.78679	0.431405	0.968815		-20.1747	0.964472	22.1036	10.7853	0.0894249	0.928744	0.998905		-76.4724	-36.4491	3.57427	20.4201	-1.78496	0.0742673	0.975978		-42.9652	-1.55627	39.8526	21.127	-0.0736626	0.941279	1		-31.0554	-9.31736	12.4207	11.0908	-0.840095	0.400855	1		-86.2161	-36.6374	12.9412	25.2952	-1.44839	0.147507	0.977925		-84.8395	-21.5945	41.6505	32.2679	-0.669225	0.503352	0.985682
chr6_37026061	-15.0971	10.1241	35.3453	12.868	0.786768	0.431418	0.968815		-40.9031	15.1152	71.1336	28.5808	0.52886	0.596903	0.997031		-64.0039	42.1128	148.229	54.1412	0.777833	0.436668	0.994581		-37.8746	71.8446	181.564	55.9791	1.28342	0.199346	0.969244		-31.421	26.1274	83.6757	29.3614	0.889855	0.373544	1		-25.3735	105.951	237.274	67.002	1.5813	0.113809	0.960275		20.2956	188	355.704	85.5634	2.1972	0.0280062	0.818986
chr19_11035040	-18.727	12.5578	43.8426	15.9616	0.786749	0.431429	0.968815		-8.4702	61.0109	130.492	35.4495	1.72106	0.0852394	0.992897		-62.2395	69.4004	201.04	67.1632	1.03331	0.301459	0.981574		-186.024	-49.9186	86.1871	69.4417	-0.718857	0.472229	0.983341		-28.1658	43.2063	114.578	36.4143	1.18652	0.235417	1		-64.2914	98.6418	261.575	83.1292	1.18661	0.235382	0.988224		-78.4298	129.653	337.736	106.165	1.22124	0.221994	0.944729
chr7_103483880	-36.7501	-10.5258	15.6985	13.3798	-0.786695	0.43146	0.968815		-32.2738	25.9785	84.2307	29.7205	0.874092	0.382068	0.992897		-212.576	-102.271	8.03455	56.2782	-1.81724	0.0691811	0.975978		-36.5112	77.519	191.549	58.1787	1.33243	0.182719	0.965674		-38.2604	21.5663	81.393	30.5238	0.70654	0.479852	1		-88.4121	48.1428	184.698	69.6709	0.691004	0.489563	0.992771		-46.6235	127.759	302.142	88.9707	1.43597	0.151012	0.915253
chr1_7977756	-34.2676	-9.81458	14.6385	12.476	-0.786674	0.431473	0.968815		-80.4023	-26.0928	28.2167	27.7089	-0.941675	0.346359	0.992897		-184.249	-81.3911	21.4663	52.4783	-1.55095	0.120914	0.975978		-217.919	-111.563	-5.20686	54.2632	-2.05596	0.0397868	0.884525		-123.74	-67.9752	-12.2107	28.4513	-2.38918	0.0168861	0.922676		-211.97	-84.6475	42.6748	64.9604	-1.30306	0.192553	0.985526		-377.571	-214.995	-52.4194	82.9467	-2.59196	0.00954296	0.730677
chr1_200173937	-1.13494	-0.325049	0.484841	0.413209	-0.786645	0.43149	0.968815		-1.94233	-0.144177	1.65398	0.917427	-0.157153	0.875124	0.998905		-4.83274	-1.42639	1.97996	1.73793	-0.82074	0.411794	0.994387		-3.37993	0.14095	3.66183	1.79637	0.0784641	0.937459	0.999744		-1.91733	-0.0699159	1.7775	0.942557	-0.0741768	0.94087	1		-4.23253	-0.016006	4.20052	2.15129	-0.0074402	0.994064	1		-2.51573	2.86734	8.25041	2.74647	1.04401	0.29648	0.966919
chr6_37171528	-17.3702	11.6445	40.6592	14.8034	0.786611	0.43151	0.968815		-48.4286	16.0231	80.4748	32.8835	0.487269	0.626068	0.997031		-118.109	3.98739	126.083	62.2939	0.0640093	0.948963	0.998925		-61.6826	64.5473	190.777	64.403	1.00224	0.316227	0.977449		-26.8206	39.3942	105.609	33.7831	1.16609	0.243577	1		-209.73	-58.6245	92.4813	77.0948	-0.760421	0.447003	0.992771		-142.331	50.6565	243.644	98.4628	0.514473	0.606921	0.99009
chr10_97713983	-25.6661	17.2036	60.0733	21.8723	0.786548	0.431547	0.968815		-36.453	58.7576	153.968	48.5769	1.20958	0.22644	0.992897		-130.078	50.2567	230.592	92.0077	0.546223	0.584913	0.998655		-169.288	17.1931	203.674	95.1432	0.180707	0.856597	0.999509		-120.144	-22.365	75.4144	49.8874	-0.448309	0.65393	1		-104.002	119.216	342.434	113.887	1.04679	0.295194	0.989775		-81.2938	203.765	488.824	145.438	1.40104	0.161201	0.920036
chr8_144412568	-118.501	-33.9349	50.6314	43.1461	-0.786513	0.431567	0.968815		-205.441	-17.5268	170.387	95.8746	-0.18281	0.854947	0.998905		-988.792	-633.008	-277.224	181.523	-3.48721	0.000488081	0.389171		-759.275	-391.197	-23.118	187.795	-2.0831	0.0372419	0.878016		-459.675	-266.627	-73.5787	98.494	-2.70704	0.00678866	0.768298		-827.2	-386.434	54.3326	224.881	-1.71839	0.0857248	0.955816		-2161.07	-1599.21	-1037.34	286.667	-5.57863	2.42e-08	0.000385917	SLC39A4
chr1_43996013	-44.175	29.5971	103.369	37.6388	0.786344	0.431666	0.968815		-149.782	14.0679	177.918	83.5969	0.168282	0.866361	0.998905		-742.45	-432.188	-121.926	158.297	-2.73024	0.00632889	0.784727		-648.792	-327.926	-7.05995	163.707	-2.00313	0.0451638	0.884525		-275.55	-107.294	60.9622	85.845	-1.24986	0.211351	0.991027		-422.613	-38.4768	345.66	195.988	-0.196322	0.844358	0.992771		-1193.11	-702.652	-212.197	250.232	-2.808	0.00498498	0.697329
chr5_31437349	-11.0247	7.38553	25.7957	9.39296	0.786283	0.431702	0.968815		-59.2812	-18.3907	22.4999	20.8625	-0.881517	0.378038	0.992897		-127.345	-49.9015	27.5424	39.5122	-1.26294	0.206611	0.975978		-99.5936	-19.5036	60.5863	40.8622	-0.477303	0.633146	0.992296		-66.2437	-24.2368	17.77	21.4321	-1.13087	0.258111	1		-85.4035	10.4949	106.393	48.9278	0.214498	0.830158	0.992771		-143.483	-21.0758	101.332	62.4529	-0.337467	0.735765	0.996518
chr20_31568060	-8.26963	5.53965	19.3489	7.04555	0.786262	0.431714	0.968815		-22.6351	8.0377	38.7105	15.6494	0.513611	0.607524	0.997031		-28.4983	29.6093	87.717	29.6468	0.998738	0.317922	0.981574		-40.9436	19.1354	79.2144	30.6526	0.624267	0.532452	0.986659		-11.9201	19.585	51.09	16.074	1.21843	0.223062	0.996717		-25.8213	46.0998	118.021	36.6945	1.25632	0.209001	0.98746		-17.5287	74.3187	166.166	46.8609	1.58594	0.112752	0.890812
chr19_35269194	-17.1341	11.4765	40.0871	14.5972	0.786209	0.431745	0.968815		-72.1313	-8.5476	55.0361	32.4407	-0.263484	0.792177	0.997031		-106.586	13.8308	134.247	61.437	0.225122	0.821884	0.998925		-67.5857	56.956	181.498	63.5417	0.896356	0.370063	0.980709		-20.9292	44.3676	109.664	33.3147	1.33177	0.182935	0.985909		-208.372	-59.2259	89.9201	76.0949	-0.778316	0.436383	0.992771		16.7621	207.14	397.518	97.1317	2.13257	0.03296	0.818986
chr13_79533433	-35.8557	-10.2645	15.3268	13.0567	-0.786142	0.431784	0.968815		-124.812	-67.9777	-11.1432	28.9972	-2.34429	0.0190635	0.875755		-132.588	-24.8968	82.7943	54.9444	-0.453127	0.650457	0.998655		-235.688	-124.354	-13.0198	56.8032	-2.18921	0.0285817	0.859824		-138.586	-80.2092	-21.8329	29.7839	-2.69304	0.00708031	0.768298		-234.035	-100.759	32.5175	67.9982	-1.48179	0.138397	0.969688		-388.002	-217.809	-47.6157	86.8331	-2.50836	0.0121293	0.736868
chr10_43111481	-11.2205	7.51403	26.2486	9.55844	0.786115	0.4318	0.968815		-38.414	3.19594	44.8059	21.2296	0.150542	0.880337	0.998905		-35.1882	43.6182	122.425	40.2074	1.08483	0.277996	0.977059		0.674923	82.1595	163.644	41.5738	1.97623	0.0481282	0.8962		-47.4064	-4.67552	38.0554	21.8015	-0.214459	0.830189	1		-82.7498	14.802	112.354	49.7714	0.297401	0.766161	0.992771		-92.3757	32.2047	156.785	63.5615	0.506671	0.612386	0.99009
chr4_3174917	-11.9649	8.01149	27.9878	10.192	0.786056	0.431835	0.968815		-43.9182	0.480091	44.8784	22.6522	0.021194	0.983091	0.999618		-15.6126	68.4609	152.534	42.8946	1.59602	0.110483	0.975978		-66.757	20.1275	107.012	44.3288	0.45405	0.649793	0.992296		-38.2155	7.37176	52.959	23.2588	0.316945	0.751285	1		5.65184	109.714	213.776	53.093	2.06645	0.0387858	0.944866		-35.1897	97.6837	230.557	67.7925	1.44092	0.149607	0.914958
chr8_116755711	-78.795	-22.5519	33.6913	28.6955	-0.785902	0.431925	0.968815		-119.877	5.04906	129.975	63.7376	0.0792163	0.936861	0.998905		-226.051	10.5923	247.236	120.736	0.0877311	0.93009	0.998925		-270.947	-26.2605	218.426	124.84	-0.210354	0.833392	0.999509		-130.521	-2.18617	126.149	65.4772	-0.0333883	0.973365	1		-314.681	-21.79	271.101	149.434	-0.145817	0.884066	0.993615		-605.682	-231.64	142.403	190.838	-1.2138	0.224823	0.944729
chr17_30083032	-57.7942	-16.5408	24.7126	21.0476	-0.785875	0.431941	0.968815		-95.5981	-3.96502	87.6681	46.7516	-0.0848104	0.932412	0.998905		-148.526	25.0739	198.674	88.5715	0.283093	0.777106	0.998925		-78.3837	101.108	280.6	91.5774	1.10407	0.269562	0.972972		-159.393	-65.2737	28.8451	48.0198	-1.35931	0.174049	0.984873		-262.32	-47.4638	167.392	109.621	-0.432983	0.665027	0.992771		-421.335	-146.939	127.457	139.998	-1.04958	0.293911	0.96585
chr2_227099696	-23.8335	15.9483	55.7302	20.2969	0.785753	0.432012	0.968815		-91.7907	-3.42752	84.9356	45.0832	-0.0760265	0.939398	0.998905		-101.532	65.8669	233.266	85.4076	0.771206	0.440585	0.99503		-50.6079	122.46	295.528	88.2999	1.38686	0.165483	0.964166		-55.3223	35.4399	126.202	46.3073	0.765321	0.444081	1		-103.668	103.527	310.721	105.712	0.979331	0.327416	0.990114		-253.792	10.823	275.438	135.007	0.0801658	0.936105	0.997474
chr20_63661469	-73.0843	-20.9127	31.2589	26.6182	-0.785655	0.43207	0.968815		-146.05	-30.168	85.7144	59.1237	-0.510252	0.609875	0.997031		-186.793	32.7445	252.282	112.009	0.292338	0.770028	0.998925		-67.9148	159.054	386.023	115.8	1.37352	0.169591	0.965674		-149.028	-29.9977	89.033	60.73	-0.493953	0.62134	1		-207.237	64.4928	336.223	138.638	0.465189	0.641796	0.992771		-179.774	167.244	514.261	177.05	0.944614	0.344856	0.971378
chr17_47482911	-18.308	12.2468	42.8016	15.5892	0.785596	0.432104	0.968815		11.251	79.1118	146.973	34.6229	2.28496	0.0223153	0.875755		-95.4046	33.1721	161.749	65.6003	0.50567	0.613089	0.998655		-136.351	-3.39796	129.555	67.833	-0.0500931	0.960048	1		-37.0143	32.701	102.416	35.569	0.919367	0.357904	1		-120.788	38.3545	197.497	81.195	0.472375	0.636659	0.992771		-94.1976	109.047	312.291	103.696	1.0516	0.292983	0.96585
chr6_52840845	-16.8549	-4.8226	7.20976	6.13896	-0.785573	0.432118	0.968815		-19.8474	6.88211	33.6116	13.6375	0.504646	0.613807	0.997031		-34.0695	16.5521	67.1737	25.8273	0.640876	0.521603	0.998655		-61.8404	-9.51014	42.8201	26.6991	-0.356197	0.721693	0.995536		-16.2021	11.2533	38.7087	14.0079	0.803354	0.42177	1		-69.309	-6.65882	55.9914	31.9644	-0.20832	0.834979	0.992771		-99.536	-19.509	60.518	40.8301	-0.477809	0.632786	0.99009
chr3_159765221	-25.2931	-7.23653	10.8201	9.21254	-0.785508	0.432156	0.968815		0.215043	40.3068	80.3985	20.455	1.97051	0.0487796	0.94752		-153.588	-77.6175	-1.6473	38.7603	-2.0025	0.045231	0.942245		-82.6092	-4.08448	74.4402	40.0636	-0.10195	0.918797	0.999509		-63.1822	-21.9863	19.2096	21.0183	-1.04606	0.295535	1		-138.494	-44.4238	49.6462	47.9949	-0.925594	0.354657	0.992771		-112.322	7.72422	127.771	61.2482	0.126113	0.899642	0.997474
chr1_99881056	-9.11917	6.09649	21.3122	7.76309	0.785317	0.432267	0.968815		-11.7812	22.0134	55.808	17.2421	1.27672	0.201701	0.992897		-55.9705	8.01838	72.0073	32.6474	0.245606	0.805988	0.998925		-23.3358	42.8428	109.021	33.7646	1.26887	0.204488	0.969462		-14.4251	20.2656	54.9563	17.6993	1.14499	0.252213	1		-78.1724	1.03896	80.2503	40.4139	0.025708	0.97949	0.997583		-50.5214	50.6211	151.764	51.6033	0.980966	0.326609	0.969453
chr1_23867723	-13.9541	9.32863	32.6114	11.879	0.785307	0.432274	0.968815		-44.8095	6.90216	58.6138	26.3835	0.261609	0.793623	0.997031		6.60097	104.53	202.459	49.9638	2.09212	0.0364282	0.932219		-51.4058	49.8702	151.146	51.6714	0.965141	0.334474	0.977449		-9.21931	43.8813	96.982	27.0922	1.61971	0.105296	0.984873		-39.1183	82.1103	203.339	61.8513	1.32754	0.184329	0.985526		-82.2139	72.6086	227.431	78.991	0.9192	0.357991	0.972018
chr10_45773239	-71.6706	-20.5005	30.6695	26.1072	-0.785246	0.43231	0.968815		-113.421	0.229481	113.88	57.9848	0.00395761	0.996842	0.999893		-181.581	33.672	248.925	109.823	0.306603	0.759146	0.998925		-264.964	-42.3779	180.208	113.564	-0.373162	0.709028	0.995206		-118.344	-1.63231	115.08	59.5469	-0.0274122	0.978131	1		-244.461	21.985	288.431	135.942	0.161723	0.871524	0.992771		-464.709	-124.442	215.825	173.606	-0.716808	0.473492	0.982184
chr20_420875	-156.258	104.389	365.036	132.983	0.784978	0.432466	0.968815		-706.728	-127.611	451.506	295.468	-0.431894	0.665818	0.997031		115.006	1212	2308.99	559.691	2.16548	0.0303508	0.923377		-714.762	419.364	1553.49	578.635	0.724746	0.468608	0.983341		-177.908	416.876	1011.66	303.461	1.37374	0.169523	0.984873		-628.668	729.234	2087.14	692.807	1.05258	0.292534	0.989775		-1983.31	-249.212	1484.89	884.744	-0.281678	0.778191	0.996518
chr1_6452071	-298.286	-85.2967	127.692	108.668	-0.784931	0.432494	0.968815		-1064.54	-591.576	-118.608	241.311	-2.45151	0.0142257	0.8656		-816.714	79.2496	975.214	457.124	0.173366	0.862364	0.998925		-792.848	133.639	1060.13	472.698	0.282716	0.777394	0.996919		-757.443	-271.662	214.119	247.848	-1.09609	0.273041	1		-1061.42	47.6286	1156.68	565.841	0.0841732	0.932919	0.996595		-2348.43	-932.164	484.104	722.586	-1.29004	0.197037	0.944396
chr10_12035075	-45.8382	-13.1075	19.6233	16.6993	-0.784909	0.432507	0.968815		-70.1651	2.53083	75.2267	37.0897	0.0682354	0.945598	0.998905		-248.627	-110.951	26.7241	70.2426	-1.57955	0.114211	0.975978		-40.4119	101.957	244.325	72.6369	1.40365	0.160424	0.962685		-66.914	7.74023	82.3945	38.0889	0.203215	0.838967	1		-130.85	39.5804	210.011	86.9542	0.455187	0.648975	0.992771		-276.027	-58.3749	159.277	111.047	-0.525678	0.599112	0.989057
chr15_43363983	-27.6296	18.4542	64.5381	23.5122	0.78488	0.432524	0.968815		-124.53	-22.1674	80.1948	52.2256	-0.424454	0.671234	0.997031		-74.202	119.717	313.637	98.9384	1.21002	0.226272	0.975978		-273.029	-72.5162	127.997	102.303	-0.70884	0.478424	0.983595		-60.2427	44.9005	150.044	53.6445	0.837001	0.402592	1		-96.6304	143.376	383.382	122.452	1.17087	0.24165	0.988678		-24.2766	282.23	588.736	156.381	1.80476	0.0711123	0.888262
chr16_2770600	-52.1541	-14.9113	22.3314	19.0014	-0.78475	0.4326	0.968815		-47.05	35.7023	118.455	42.2206	0.845614	0.397768	0.992897		-185.645	-28.8696	127.906	79.9875	-0.360927	0.718154	0.998925		-79.611	82.4645	244.54	82.6916	0.997254	0.318641	0.977449		-132.339	-47.3262	37.6865	43.3738	-1.09112	0.275218	1		-234.51	-40.478	153.554	98.9958	-0.408886	0.682624	0.992771		-218.058	29.6995	277.457	126.407	0.234952	0.814246	0.996518
chr6_10397915	-1.30914	0.874071	3.05728	1.11388	0.784707	0.432625	0.968815		-0.751029	4.09624	8.94351	2.4731	1.65632	0.097657	0.992897		-11.0958	-1.91827	7.25929	4.68243	-0.409674	0.682045	0.998925		-5.91431	3.572	13.0583	4.83996	0.738024	0.4605	0.981312		-6.57524	-1.59536	3.38451	2.54075	-0.627909	0.530063	1		-12.567	-1.20577	10.1555	5.79657	-0.208014	0.835218	0.992771		-13.715	0.792232	15.2995	7.40167	0.107034	0.914762	0.997474
chr5_33546009	-3.33757	-0.953986	1.4296	1.21611	-0.784454	0.432774	0.968815		-4.9044	0.389832	5.68407	2.70114	0.144321	0.885247	0.998905		-13.0204	-2.9953	7.02984	5.11487	-0.585607	0.55814	0.998655		-10.7582	-0.3955	9.96721	5.2871	-0.0748048	0.94037	1		-6.29754	-0.86025	4.57704	2.77413	-0.310098	0.756487	1		-19.0875	-6.67489	5.73774	6.33297	-1.05399	0.291887	0.989775		-25.7935	-9.94026	5.913	8.08839	-1.22895	0.219089	0.944729
chr14_103107595	-92.7909	-26.5214	39.7482	33.811	-0.784401	0.432805	0.968815		-235.858	-88.6645	58.5289	75.0987	-1.18064	0.237746	0.992897		-148.388	130.478	409.343	142.278	0.91706	0.359111	0.989055		-222.937	65.4079	353.753	147.115	0.444605	0.656605	0.992595		-226.456	-75.2593	75.9375	77.1413	-0.975604	0.329261	1		-392.053	-46.9056	298.241	176.095	-0.266365	0.789958	0.992771		-396.038	44.7673	485.572	224.901	0.199054	0.842221	0.996518
chr7_2659891	-2.4704	1.64765	5.76569	2.10104	0.784205	0.43292	0.968815		-6.82753	2.31928	11.4661	4.66674	0.496981	0.619203	0.997031		-29.063	-11.7372	5.58859	8.83968	-1.32778	0.18425	0.975978		-11.6161	6.29923	24.2146	9.14047	0.689158	0.490724	0.985216		-7.44102	1.95545	11.3519	4.79412	0.407886	0.683358	1		-23.3449	-1.89983	19.5452	10.9413	-0.173638	0.86215	0.992771		-16.1962	11.1913	38.5788	13.9732	0.800909	0.423184	0.976002
chr1_245082161	-37.1901	-10.6276	15.935	13.5523	-0.784188	0.43293	0.968815		-79.4296	-20.4395	38.5506	30.097	-0.67912	0.497062	0.997031		-53.3519	58.3906	170.133	57.0115	1.02419	0.305745	0.981574		-159.17	-43.6313	71.9077	58.9485	-0.740161	0.459203	0.981174		-68.711	-8.12627	52.4585	30.9106	-0.262896	0.792631	1		-88.3786	49.9144	188.207	70.5577	0.707427	0.479301	0.992771		-250.313	-73.6958	102.922	90.1111	-0.817832	0.413453	0.976002
chr22_39646528	-23.2116	15.479	54.1696	19.7401	0.784142	0.432957	0.968815		-114.323	-28.3846	57.5536	43.846	-0.647371	0.517392	0.997031		-113.644	49.164	211.972	83.0654	0.59187	0.553937	0.998655		-189.445	-21.1151	147.215	85.8826	-0.24586	0.805791	0.999509		-95.0132	-6.73912	81.5349	45.0378	-0.149633	0.881055	1		-276.244	-74.7298	126.784	102.813	-0.72685	0.467318	0.992771		-136.832	120.517	377.866	131.301	0.91787	0.358687	0.972018
chr11_66689268	-6.2303	-1.78013	2.67004	2.27049	-0.784026	0.433025	0.968815		-11.9929	-2.0997	7.79347	5.04753	-0.415985	0.677421	0.997031		-30.3733	-11.6652	7.04279	9.54491	-1.22214	0.221654	0.975978		-31.1275	-11.759	7.60939	9.88185	-1.18996	0.234061	0.972944		-11.8735	-1.70705	8.45938	5.18696	-0.329105	0.742076	1		-29.9921	-6.81453	16.363	11.8253	-0.576268	0.564434	0.992771		-46.3506	-16.7553	12.84	15.0996	-1.10965	0.26715	0.957548
chr17_42761229	-22.1629	-6.33184	9.49919	8.07706	-0.783929	0.433082	0.968815		-24.5919	10.5567	45.7053	17.933	0.588675	0.556079	0.997031		-45.9774	20.5879	87.1533	33.9619	0.606206	0.544378	0.998655		-27.1694	41.7452	110.66	35.1605	1.18727	0.235119	0.972944		-11.8586	24.256	60.3705	18.4258	1.31641	0.188036	0.988683		-42.1194	40.3209	122.761	42.0614	0.95862	0.33775	0.992129		-31.3539	73.8807	179.115	53.6911	1.37603	0.168812	0.921033
chr16_52546740	-43.7573	-12.4995	18.7582	15.9478	-0.783777	0.433171	0.968815		-31.8463	37.5819	107.01	35.4225	1.06096	0.288708	0.992897		-222.375	-90.8451	40.6848	67.1071	-1.35373	0.175822	0.975978		-163.24	-27.2344	108.771	69.3905	-0.39248	0.694704	0.995206		-60.9312	10.3866	81.7043	36.3866	0.28545	0.775299	1		-192.239	-29.442	133.355	83.0598	-0.354467	0.722989	0.992771		-283.802	-75.8879	132.026	106.079	-0.715393	0.474366	0.982184
chr9_92415252	-12.5195	8.34136	29.2022	10.6433	0.783721	0.433204	0.968815		-80.2522	-33.9197	12.4129	23.639	-1.4349	0.151316	0.992897		-87.1856	0.586407	88.3584	44.7816	0.0130948	0.989552	0.998925		-106.506	-15.751	75.0039	46.3035	-0.340168	0.73373	0.995536		-61.6714	-14.0718	33.5277	24.2855	-0.579434	0.562296	1		-158.048	-49.416	59.2157	55.4243	-0.891594	0.37261	0.992771		-181.475	-42.7365	96.0018	70.7849	-0.603752	0.546008	0.986668
chr8_132003315	-4.94343	3.29364	11.5307	4.20259	0.783718	0.433206	0.968815		-16.7914	1.5041	19.7996	9.33444	0.161134	0.871987	0.998905		-18.9573	15.6977	50.3527	17.6811	0.887822	0.374637	0.990686		-53.4915	-17.6575	18.1766	18.2827	-0.965803	0.334143	0.977449		-13.3268	5.47015	24.2671	9.59027	0.570385	0.568416	1		-36.641	6.25582	49.1526	21.8861	0.285835	0.775005	0.992771		-32.316	22.4662	77.2484	27.9501	0.803795	0.421515	0.976002
chr7_108230999	-7.20621	4.79892	16.804	6.12507	0.783488	0.43334	0.968815		-19.9889	6.68279	33.3545	13.608	0.491092	0.623362	0.997031		-23.3402	27.1818	77.7039	25.7766	1.05452	0.291646	0.980674		-45.1587	7.0898	59.3383	26.6574	0.26596	0.79027	0.99921		-8.33304	19.0708	46.4746	13.9815	1.364	0.172569	0.984873		-44.3846	18.1767	80.7379	31.919	0.569462	0.569042	0.992771		-45.3711	34.5248	114.421	40.7632	0.84696	0.397018	0.976002
chr7_107169966	-61.2802	-17.4955	26.2892	22.3391	-0.783175	0.433524	0.968815		-40.3903	56.8591	154.109	49.6171	1.14596	0.251812	0.992897		-52.651	131.562	315.776	93.9865	1.3998	0.161572	0.975978		-178.149	12.3362	202.822	97.1866	0.126933	0.898993	0.999509		-71.1054	28.8012	128.708	50.9728	0.565032	0.572052	1		-171.115	56.8959	284.907	116.332	0.489082	0.624783	0.992771		-282.154	9.04643	300.247	148.572	0.0608893	0.951447	0.997474
chr3_9918618	-6.84205	4.55247	15.947	5.81353	0.783081	0.433579	0.968815		-33.081	-7.76058	17.5598	12.9186	-0.600731	0.548019	0.997031		-41.9057	6.05054	54.0068	24.4675	0.247289	0.804685	0.998925		-78.0878	-28.4983	21.0911	25.3007	-1.12638	0.260003	0.972972		-23.583	2.42373	28.4304	13.2687	0.182665	0.855061	1		-38.8523	20.5271	79.9066	30.2956	0.677561	0.49805	0.992771		-76.5193	-0.731721	75.0558	38.6671	-0.0189236	0.984902	0.99944
chr5_134608354	-1.30756	0.86981	3.04717	1.1109	0.782977	0.433641	0.968815		-4.98954	-0.153068	4.6834	2.46759	-0.0620314	0.950538	0.998905		-7.34221	1.82013	10.9825	4.67466	0.389361	0.697009	0.998925		-10.8811	-1.40856	8.06396	4.83292	-0.291451	0.770707	0.996919		-2.3323	2.63413	7.60055	2.53389	1.03956	0.298545	1		-12.458	-1.11606	10.2259	5.78671	-0.192867	0.847063	0.992771		-11.2029	3.27575	17.7544	7.38706	0.443445	0.657444	0.99009
chr1_155015360	-84.7975	-24.2006	36.3962	30.9167	-0.782768	0.433763	0.968815		-136.897	-2.2356	132.426	68.7048	-0.0325393	0.974042	0.999311		-298.069	-43.1492	211.771	130.061	-0.33176	0.74007	0.998925		-366.702	-102.99	160.723	134.547	-0.765456	0.444	0.980758		-139.991	-1.73771	136.515	70.5373	-0.0246353	0.980346	1		-308.782	6.97256	322.727	161.099	0.0432811	0.965477	0.997084		-452.718	-49.696	353.326	205.623	-0.241685	0.809024	0.996518
chr17_1679504	-1.64696	1.09509	3.83714	1.399	0.782765	0.433765	0.968815		-1.8639	4.22581	10.3155	3.107	1.3601	0.173799	0.992897		-4.26377	7.25889	18.7816	5.87891	1.23473	0.216929	0.975978		-6.40307	5.51641	17.4359	6.08137	0.907101	0.364354	0.980709		-3.98944	2.26449	8.51843	3.19078	0.709698	0.477891	1		3.75677	18.0263	32.2959	7.28038	2.47601	0.0132859	0.85966		-6.87042	11.3568	29.584	9.29961	1.22121	0.222005	0.944729
chr3_71053654	-31.9718	21.2563	74.4845	27.1572	0.782714	0.433795	0.968815		-81.2725	36.9557	155.184	60.3205	0.612656	0.540104	0.997031		-346.044	-122.079	101.886	114.268	-1.06836	0.285359	0.977059		-392.052	-160.486	71.0793	118.146	-1.35838	0.174344	0.965674		-231.48	-110.05	11.3801	61.9542	-1.77631	0.0756812	0.967352		-571.693	-294.494	-17.2958	141.428	-2.08229	0.0373156	0.944866		-504.847	-150.799	203.249	180.637	-0.834818	0.40382	0.976002
chr3_75621748	-43.6066	-12.4415	18.7235	15.9005	-0.782459	0.433945	0.968815		-21.8461	47.3971	116.64	35.3282	1.34162	0.179718	0.992897		-186.459	-55.2889	75.8811	66.9235	-0.826151	0.408718	0.994387		-60.2407	75.4091	211.059	69.2091	1.08958	0.275896	0.973604		-118.262	-47.1703	23.9214	36.2712	-1.30049	0.193434	0.988683		-135.693	26.6901	189.073	82.8486	0.322156	0.747335	0.992771		-245.433	-38.0977	169.238	105.784	-0.360148	0.718736	0.993506
chr5_107861675	-17.2244	11.4351	40.0945	14.6222	0.782035	0.434194	0.968815		-17.4358	46.2206	109.877	32.4778	1.42315	0.154694	0.992897		-133.54	-12.9525	107.635	61.524	-0.210527	0.833256	0.998925		-51.8478	72.8252	197.498	63.6087	1.14489	0.252253	0.972944		-21.0667	44.3227	109.712	33.362	1.32854	0.183999	0.985909		-147.023	2.23654	151.496	76.1529	0.0293691	0.97657	0.997487		-87.5454	103.071	293.687	97.2531	1.05982	0.289227	0.963742
chr18_35254471	-12.3407	8.19251	28.7257	10.4761	0.782018	0.434204	0.968815		0.40139	46.0027	91.604	23.266	1.97725	0.0480131	0.94752		-124.085	-37.6848	48.7154	44.0818	-0.854885	0.392615	0.993989		-35.9177	53.4104	142.738	45.5755	1.17191	0.241234	0.972944		-52.3329	-5.48725	41.3584	23.9008	-0.229584	0.818415	1		-35.861	71.0761	178.013	54.5598	1.30272	0.19267	0.985526		-128.298	8.27876	144.856	69.6822	0.118807	0.905428	0.997474
chr9_136483792	-15.1968	10.0854	35.3676	12.8991	0.781867	0.434293	0.968815		-49.4394	6.72842	62.8962	28.657	0.234791	0.814371	0.997031		-193.917	-87.5255	18.866	54.2814	-1.61244	0.106866	0.975978		-67.0596	42.9447	152.949	56.1246	0.765166	0.444172	0.980758		-67.6403	-9.93768	47.765	29.4401	-0.337556	0.735698	1		-130.268	1.40844	133.085	67.1821	0.0209645	0.983274	0.998128		-61.8568	106.313	274.483	85.8009	1.23907	0.215321	0.944729
chr12_123973248	-13.7913	-3.93204	5.92724	5.03025	-0.781679	0.434403	0.968815		-24.3533	-2.45367	19.446	11.1733	-0.219601	0.826182	0.998003		-51.3773	-9.88826	31.6008	21.1679	-0.467135	0.640403	0.998655		-24.9598	17.9382	60.8362	21.8867	0.819592	0.412449	0.980758		-8.09963	14.3943	36.8883	11.4765	1.25424	0.209754	0.991027		-49.0368	2.31269	53.6622	26.1987	0.0882751	0.929658	0.996595		-66.468	-0.886968	64.6941	33.4597	-0.0265085	0.978852	0.999043
chr5_75146696	-11.6645	7.73641	27.1373	9.8984	0.781582	0.43446	0.968815		-81.5554	-38.4683	4.61887	21.9832	-1.74989	0.080137	0.992897		-113.341	-31.7097	49.9213	41.6485	-0.761366	0.446438	0.995783		-135.272	-50.8815	33.5094	43.0566	-1.18174	0.237311	0.972944		-59.5903	-15.326	28.9382	22.5838	-0.678629	0.497373	1		-119.655	-18.612	82.4306	51.5524	-0.361032	0.718076	0.992771		-84.5163	44.5209	173.558	65.8353	0.676247	0.498884	0.985667
chr7_142912838	-0.688206	0.456418	1.60104	0.583992	0.781549	0.43448	0.968815		-5.20768	-2.66668	-0.125687	1.29643	-2.05695	0.0396911	0.94752		-3.5436	1.26436	6.07232	2.45304	0.515427	0.606255	0.998655		-6.6075	-1.62847	3.35057	2.54032	-0.641047	0.521492	0.986659		-0.828777	1.78334	4.39546	1.33271	1.33813	0.180855	0.985337		-6.51956	-0.55511	5.40934	3.04309	-0.182417	0.855256	0.992771		-8.91158	-1.29695	6.31769	3.88502	-0.333833	0.738505	0.996518
chr1_19179298	-11.6425	7.72031	27.0831	9.87897	0.78149	0.434514	0.968815		-70.0714	-27.0498	15.9719	21.9498	-1.23235	0.21782	0.992897		-64.2459	17.2238	98.6935	41.5662	0.41437	0.678603	0.998925		-106.498	-22.232	62.0338	42.9928	-0.517111	0.605079	0.992296		-49.158	-5.0179	39.1222	22.5205	-0.222815	0.823679	1		-39.953	60.8942	161.741	51.4526	1.1835	0.236611	0.988224		-159.589	-30.8596	97.8694	65.6781	-0.469862	0.638454	0.99009
chr17_43022194	-18.3573	12.172	42.7013	15.5762	0.781452	0.434537	0.968815		-18.278	49.5303	117.339	34.5961	1.43167	0.152237	0.992897		-81.0328	47.4371	175.907	65.5459	0.723723	0.469236	0.997756		-61.1769	71.6551	204.487	67.7714	1.05731	0.290372	0.976106		-67.1168	2.53915	72.1951	35.5387	0.0714473	0.943042	1		-126.11	32.8935	191.897	81.1241	0.405471	0.685131	0.992771		-107.103	95.9637	299.03	103.605	0.926242	0.35432	0.971403
chr13_28659281	-23.7627	-6.7735	10.2157	8.66798	-0.78144	0.434544	0.968815		-32.3991	5.3361	43.0713	19.2527	0.277162	0.781656	0.997031		-29.3154	42.1627	113.641	36.4684	1.15614	0.247623	0.975978		-72.011	1.91039	75.8318	37.715	0.0506533	0.959602	1		-31.4513	7.31098	46.0732	19.7767	0.369677	0.711623	1		-98.5389	-10.0616	78.4158	45.1415	-0.222889	0.823622	0.992771		-58.0288	54.9728	167.974	57.6539	0.953497	0.340338	0.969967
chr1_149949720	-26.339	17.4565	61.252	22.3447	0.781239	0.434662	0.968815		-42.2221	55.0454	152.313	49.6263	1.1092	0.267344	0.992897		-104.924	79.3037	263.531	93.9936	0.843715	0.398829	0.994387		-196.979	-6.47106	184.037	97.198	-0.066576	0.946919	1		-53.7228	46.1663	146.055	50.9638	0.905864	0.365008	1		-246.001	-17.9543	210.092	116.35	-0.154313	0.877363	0.993615		-247.368	43.864	335.096	148.588	0.295206	0.767836	0.996518
chr3_42210086	-2.57448	-0.73369	1.1071	0.939177	-0.781206	0.434682	0.968815		-4.81704	-0.727845	3.36135	2.08632	-0.348865	0.727191	0.997031		-2.97536	4.76888	12.5131	3.95114	1.20696	0.227447	0.975978		-4.91467	3.09435	11.1034	4.08623	0.757261	0.448893	0.980758		-2.69612	1.50412	5.70435	2.14298	0.701882	0.482753	1		-4.28999	5.29982	14.8896	4.89276	1.0832	0.278721	0.989775		-12.3752	-0.132815	12.1095	6.2461	-0.0212638	0.983035	0.999379
chr6_55255145	-49.0268	-13.9714	21.0839	17.8854	-0.781165	0.434705	0.968815		-57.0271	20.8361	98.6993	39.7261	0.524493	0.599936	0.997031		-221.919	-74.4281	73.063	75.2506	-0.98907	0.322629	0.983787		-76.8924	75.6117	228.116	77.8082	0.971771	0.331165	0.977449		-60.2182	19.7702	99.7586	40.8104	0.48444	0.628074	1		-218.001	-35.4484	147.104	93.1391	-0.380597	0.703502	0.992771		-233.054	0.090046	233.234	118.951	0.000757001	0.999396	1
chr2_149213132	-3.02819	2.00654	7.04128	2.56874	0.781138	0.434721	0.968815		-4.88706	6.29565	17.4784	5.70546	1.10344	0.269835	0.992897		-17.5783	3.60777	24.7939	10.8092	0.333768	0.738555	0.998925		-23.8201	-1.91559	19.9889	11.1758	-0.171406	0.863905	0.999509		-12.1686	-0.681636	10.8053	5.86068	-0.116307	0.90741	1		-5.17142	21.0496	47.2707	13.3781	1.57344	0.115617	0.960275		-27.5643	5.92479	39.4139	17.0863	0.346757	0.728774	0.995596
chr10_59814600	-2.45747	-0.700272	1.05693	0.896529	-0.781092	0.434749	0.968815		-4.21883	-0.313506	3.59182	1.99251	-0.157342	0.874975	0.998905		-14.214	-6.81485	0.584338	3.7751	-1.80521	0.0710414	0.975978		-6.10081	1.54339	9.18758	3.9001	0.39573	0.692304	0.995206		-3.94299	0.0633471	4.06968	2.04405	0.030991	0.975277	1		-14.2443	-5.11017	4.02397	4.66028	-1.09654	0.272844	0.989775		-18.7091	-7.03299	4.64316	5.95722	-1.18058	0.237769	0.948852
chr12_40971544	-2.77946	1.84112	6.4617	2.35744	0.780982	0.434813	0.968815		-12.8861	-2.62485	7.63634	5.23531	-0.501376	0.616107	0.997031		-19.2791	0.16319	19.6055	9.91956	0.0164513	0.986874	0.998925		-20.4425	-0.338102	19.7663	10.2574	-0.0329619	0.973705	1		-11.969	-1.43064	9.10769	5.3767	-0.266081	0.790177	1		-23.3881	0.672026	24.7321	12.2756	0.054745	0.956342	0.996712		-26.5012	4.23188	34.965	15.6802	0.269888	0.787247	0.996518
chr7_103989357	-2.14892	-0.612228	0.924467	0.784028	-0.780876	0.434876	0.968815		-2.88635	0.526901	3.94015	1.74145	0.302564	0.762222	0.997031		-7.95601	-1.4904	4.97522	3.29878	-0.451802	0.651411	0.998655		-12.7561	-6.07135	0.613415	3.41059	-1.78014	0.0750523	0.944833		-4.7889	-1.28254	2.22383	1.78896	-0.716916	0.473426	1		-15.6502	-7.64859	0.353018	4.08245	-1.87353	0.0609955	0.955816		-18.0377	-7.81826	2.40121	5.21401	-1.49947	0.133752	0.902234
chr17_40123315	-68.8968	-19.6265	29.6437	25.1379	-0.780755	0.434946	0.968815		-127.534	-18.0936	91.3463	55.8367	-0.324045	0.745904	0.997031		-219.312	-11.9759	195.361	105.784	-0.113211	0.909863	0.998925		-247.763	-33.3828	180.997	109.377	-0.305207	0.760208	0.99617		-89.1548	23.2601	135.675	57.3545	0.405549	0.685074	1		-264.973	-8.36152	248.25	130.924	-0.0638654	0.949077	0.996595		-322.223	5.5083	333.239	167.21	0.0329425	0.97372	0.999043
chr12_115983055	-13.1617	-3.74859	5.66454	4.80262	-0.78053	0.435079	0.968815		-6.88407	14.0256	34.9353	10.6682	1.31471	0.188607	0.992897		-32.5953	7.0427	46.6807	20.2235	0.348244	0.727657	0.998925		-53.3882	-12.3923	28.6036	20.9163	-0.592471	0.553535	0.986659		-23.5136	-2.02495	19.4636	10.9636	-0.184698	0.853466	1		-39.6946	9.36423	58.4231	25.03	0.37412	0.708315	0.992771		-36.441	26.1845	88.81	31.9518	0.8195	0.412501	0.976002
chr16_87888081	-23.4071	15.4876	54.3822	19.8442	0.780457	0.435122	0.968815		-133.249	-46.8583	39.5326	44.077	-1.0631	0.287736	0.992897		-142.627	21.0472	184.721	83.5073	0.25204	0.80101	0.998925		-84.7869	84.4434	253.674	86.342	0.97801	0.328069	0.977449		-80.529	8.21334	96.9557	45.2767	0.181403	0.856051	1		-71.9316	130.631	333.194	103.348	1.26399	0.206234	0.985526		-407.508	-148.802	109.904	131.993	-1.12735	0.259595	0.956397
chr3_47512992	-1.14956	0.760507	2.67058	0.974525	0.780387	0.435163	0.968815		-6.59065	-2.34812	1.89441	2.16456	-1.0848	0.278009	0.992897		-7.7794	0.257752	8.2949	4.10059	0.0628573	0.94988	0.998925		-5.5533	2.75707	11.0674	4.23999	0.650256	0.515527	0.986659		-2.1933	2.16466	6.52262	2.22345	0.97356	0.330275	1		-1.97925	7.9689	17.917	5.07559	1.57005	0.116404	0.960275		-16.5458	-3.84044	8.86487	6.4823	-0.59245	0.553549	0.986668
chr3_49909225	-54.4496	-15.5055	23.4386	19.8694	-0.780369	0.435174	0.968815		-88.8332	-2.3313	84.1706	44.1336	-0.0528237	0.957872	0.998928		-186.796	-22.928	140.94	83.6063	-0.274237	0.783902	0.998925		-213.428	-43.9969	125.435	86.4447	-0.50896	0.610781	0.992296		-93.7852	-4.93302	83.9191	45.3327	-0.108818	0.913347	1		-176.263	26.5742	229.411	103.488	0.256785	0.797345	0.992771		-337.613	-78.5727	180.467	132.163	-0.594512	0.552169	0.986668
chr1_31741589	-9.38374	6.20651	21.7968	7.95421	0.78028	0.435226	0.968815		-21.7155	12.9178	47.5512	17.6701	0.731057	0.464744	0.997031		-66.0798	-0.480768	65.1182	33.4689	-0.0143646	0.988539	0.998925		-55.7304	12.1061	79.9426	34.6104	0.349782	0.726502	0.995536		-13.0198	22.5517	58.1232	18.1487	1.24261	0.214013	0.991027		-15.8887	65.3165	146.522	41.4312	1.5765	0.11491	0.960275		-65.6775	38.0182	141.714	52.906	0.7186	0.472387	0.982184
chr19_45057832	-38.6535	25.5638	89.7812	32.764	0.780242	0.435248	0.968815		-88.2885	54.3436	196.976	72.7715	0.746771	0.455202	0.997031		-524.159	-253.965	16.2296	137.854	-1.84227	0.0654357	0.975978		-242.682	36.7019	316.086	142.543	0.25748	0.796808	0.999509		-143.028	3.48146	149.991	74.7497	0.0465748	0.962852	1		-309.592	24.8703	359.332	170.644	0.145744	0.884124	0.993615		-405.295	21.8492	448.993	217.931	0.100258	0.92014	0.997474
chr10_68339373	-23.0373	-6.55865	9.92003	8.40749	-0.780096	0.435334	0.968815		-15.7871	20.8319	57.4509	18.6832	1.11501	0.264847	0.992897		-66.746	2.56924	71.8845	35.3649	0.0726494	0.942085	0.998925		-57.8741	13.8517	85.5774	36.5948	0.378515	0.705048	0.995206		-28.1668	9.42136	47.0095	19.1776	0.491268	0.623237	1		-110.481	-24.6547	61.1714	43.7888	-0.563037	0.57341	0.992771		-76.1641	33.3579	142.88	55.8786	0.596971	0.550527	0.986668
chr10_50203621	-22.1233	14.6264	51.3761	18.7498	0.78008	0.435344	0.968815		-43.8224	37.7928	119.408	41.6404	0.907599	0.36409	0.992897		-159.374	-4.80557	149.762	78.8612	-0.060937	0.951409	0.998925		-220.9	-61.0552	98.7894	81.5534	-0.748653	0.454066	0.980758		2.35043	86.1483	169.946	42.754	2.01498	0.0439072	0.967352		-148.098	43.2526	234.603	97.6276	0.443036	0.65774	0.992771		-177.918	66.4529	310.824	124.679	0.532991	0.59404	0.988815
chr22_36923606	-14.7853	-4.20884	6.36761	5.39615	-0.779972	0.435408	0.968815		-31.9745	-8.47499	15.0245	11.9896	-0.706865	0.479651	0.997031		-51.9999	-7.46747	37.065	22.7206	-0.328665	0.742409	0.998925		-30.0143	16.0133	62.0408	23.4835	0.681897	0.495304	0.986659		-37.44	-13.3134	10.8131	12.3095	-1.08156	0.279448	1		-82.4994	-27.3515	27.7964	28.1367	-0.972094	0.331004	0.990114		-54.8636	15.522	85.9076	35.911	0.432235	0.66557	0.99009
chr22_30489857	-17.769	11.7413	41.2516	15.0563	0.779827	0.435493	0.968815		-15.4355	50.1077	115.651	33.4404	1.49842	0.134025	0.992897		-228.923	-104.753	19.4168	63.3519	-1.65351	0.0982273	0.975978		-72.0025	56.374	184.75	65.4982	0.860695	0.389406	0.980758		-84.394	-17.0653	50.2635	34.3514	-0.496786	0.61934	1		-104.888	48.8111	202.51	78.4178	0.622449	0.533647	0.992771		-109.724	86.5372	282.798	100.133	0.86422	0.387467	0.976002
chr7_100359347	-34.3247	-9.76964	14.7854	12.5281	-0.779819	0.435498	0.968815		-23.8232	30.7157	85.2547	27.826	1.10385	0.269658	0.992897		-112.383	-9.06806	94.2474	52.7119	-0.17203	0.863414	0.998925		-101.336	5.4908	112.318	54.5035	0.100742	0.919755	0.999509		-61.5072	-5.47774	50.5517	28.5865	-0.19162	0.84804	1		-115.07	12.802	140.674	65.2409	0.196226	0.844433	0.992771		-211.527	-48.2193	115.088	83.3202	-0.578722	0.562776	0.986668
chr17_30431797	-17.8407	11.7873	41.4152	15.1163	0.779771	0.435526	0.968815		-73.1835	-7.37321	58.4371	33.5767	-0.219593	0.826188	0.998003		-63.4601	61.2154	185.891	63.6099	0.962355	0.335871	0.983881		-105.389	23.5253	152.44	65.7726	0.357677	0.720585	0.995536		-63.4221	4.17735	71.7768	34.4895	0.121119	0.903596	1		-15.8494	138.446	292.741	78.722	1.75867	0.0786342	0.955816		-168.89	28.1861	225.262	100.549	0.280322	0.77923	0.996518
chr11_65038214	-10.3601	6.8436	24.0473	8.77742	0.779683	0.435578	0.968815		-25.9203	12.2916	50.5034	19.4958	0.63047	0.528387	0.997031		-53.2397	19.1329	91.5055	36.9248	0.518159	0.604347	0.998655		-15.9317	58.9016	133.735	38.1802	1.54272	0.122898	0.958361		-27.7579	11.4848	50.7275	20.0218	0.573614	0.566229	1		-58.211	31.3756	120.962	45.7074	0.686443	0.492434	0.992771		-30.2389	84.1582	198.555	58.3659	1.44191	0.149329	0.914782
chr16_19569478	-40.5015	-11.525	17.4514	14.7839	-0.779568	0.435645	0.968815		-99.9957	-35.6348	28.7261	32.8372	-1.0852	0.277835	0.992897		-258.961	-137.042	-15.1224	62.2037	-2.20311	0.027587	0.906735		-239.867	-113.799	12.2684	64.3203	-1.76926	0.0768504	0.94929		-106.672	-40.5617	25.5483	33.7296	-1.20256	0.229148	1		-152.368	-1.45231	149.464	76.998	-0.0188617	0.984951	0.998203		-322.64	-129.908	62.8244	98.3329	-1.3211	0.186466	0.937405
chr2_230183558	-49.3813	-14.0513	21.2787	18.0255	-0.779523	0.435672	0.968815		-107.142	-28.6708	49.8008	40.0365	-0.716116	0.47392	0.997031		-231.712	-83.0535	65.6053	75.8463	-1.09502	0.273506	0.977059		-35.5238	118.176	271.875	78.4181	1.50699	0.131812	0.962685		-153.089	-72.4925	8.10437	41.1208	-1.76291	0.0779151	0.967352		-306.601	-122.596	61.4103	93.8805	-1.30587	0.191598	0.985526		-340.015	-104.997	130.022	119.907	-0.875647	0.381222	0.976002
chr5_147453706	-39.1941	-11.1518	16.8904	14.3073	-0.779452	0.435714	0.968815		-113.219	-50.9357	11.3472	31.777	-1.60291	0.108954	0.992897		-98.5684	19.4237	137.416	60.2001	0.322653	0.746958	0.998925		-167.919	-45.9303	76.058	62.2389	-0.737967	0.460534	0.981312		-23.2068	40.7736	104.754	32.643	1.24907	0.211638	0.991027		-47.6316	98.4062	244.444	74.5091	1.32073	0.186592	0.985526		-224.837	-38.3254	148.186	95.1589	-0.402751	0.687131	0.992153
chr3_4697316	-1.31124	-0.373035	0.565166	0.478674	-0.779309	0.435798	0.968815		-4.02799	-1.94427	0.139442	1.06312	-1.82884	0.067424	0.965182		-3.1205	0.827426	4.77535	2.01425	0.410787	0.681229	0.998925		-7.80866	-3.72725	0.354156	2.08235	-1.78993	0.0734659	0.944336		-2.36271	-0.222171	1.91837	1.09211	-0.203433	0.838797	1		-5.00087	-0.114322	4.77222	2.49313	-0.0458548	0.963426	0.996854		-7.47771	-1.23716	5.00338	3.18395	-0.388563	0.6976	0.99271
chr10_48735860	-17.3656	11.46	40.2855	14.7069	0.779225	0.435847	0.968815		-50.0817	13.9403	77.9623	32.6643	0.426774	0.669544	0.997031		-47.9619	73.2912	194.544	61.8638	1.18472	0.236129	0.975978		-128.27	-2.88098	122.509	63.9742	-0.0450334	0.964081	1		-89.8337	-24.0876	41.6585	33.5439	-0.718091	0.472701	1		-90.3365	59.7574	209.851	76.5785	0.780341	0.43519	0.992771		-53.8525	137.821	329.494	97.7925	1.40932	0.158741	0.918585
chr8_53979250	-12.7334	-3.62205	5.48931	4.64865	-0.779162	0.435884	0.968815		-2.38692	17.8473	38.0815	10.3236	1.72879	0.0838467	0.992897		-21.1585	17.1817	55.522	19.5614	0.87835	0.379754	0.991371		-31.68	7.94347	47.5669	20.216	0.392929	0.694372	0.995206		-16.4828	4.30562	25.094	10.6063	0.405949	0.68478	1		9.40098	56.8447	104.288	24.206	2.34837	0.0188555	0.904935		-15.2142	45.3428	105.9	30.8964	1.46757	0.14222	0.909742
chr19_36014210	-44.3284	-12.6075	19.1135	16.1842	-0.779002	0.435979	0.968815		-81.7739	-11.3181	59.1378	35.9469	-0.314856	0.752871	0.997031		-161.536	-28.0577	105.421	68.1014	-0.411998	0.680341	0.998925		-159.19	-21.1852	116.82	70.4107	-0.300881	0.763505	0.996347		-83.2446	-10.8746	61.4954	36.9235	-0.294517	0.768363	1		-209.692	-44.4814	120.729	84.291	-0.527713	0.597699	0.992771		-101.494	109.492	320.479	107.646	1.01715	0.309082	0.966919
chr7_152176630	-13.1296	8.65981	30.4492	11.117	0.778967	0.435999	0.968815		-75.6683	-27.2721	21.1241	24.6919	-1.10449	0.269379	0.992897		-99.1637	-7.48472	84.1943	46.775	-0.160015	0.872869	0.998925		-69.6561	25.1382	119.932	48.3644	0.519766	0.603227	0.992296		-35.383	14.3354	64.0538	25.3665	0.56513	0.571985	1		-164.141	-50.6739	62.7935	57.8915	-0.875325	0.381397	0.992771		-194.389	-49.4754	95.4383	73.9356	-0.669169	0.503387	0.985682
chr2_96816868	-44.5095	-12.6563	19.197	16.2517	-0.778767	0.436117	0.968815		-47.7662	23.0022	93.7706	36.1063	0.637068	0.52408	0.997031		12.7882	146.846	280.903	68.3966	2.14697	0.0317956	0.923377		-126.143	12.4671	151.077	70.7195	0.176289	0.860067	0.999509		-112.574	-39.8826	32.8092	37.0876	-1.07536	0.282213	1		-81.8945	84.0307	249.956	84.6558	0.992617	0.320897	0.989998		-250.621	-38.7002	173.221	108.123	-0.357928	0.720397	0.993776
chr1_150579018	-33.5148	22.0919	77.6985	28.3707	0.778685	0.436165	0.968815		-90.2824	33.2229	156.728	63.0129	0.52724	0.598027	0.997031		-276.922	-43.0048	190.913	119.346	-0.360338	0.718594	0.998925		-181.486	60.409	302.304	123.416	0.489475	0.624506	0.992296		-162.903	-36.066	90.7709	64.7127	-0.557324	0.577306	1		-351.027	-61.4657	228.096	147.735	-0.416053	0.677372	0.992771		-151.849	217.931	587.711	188.663	1.15513	0.248036	0.954427
chr8_132843606	-2.83803	-0.806872	1.22429	1.03631	-0.778604	0.436213	0.968815		-9.14895	-4.63795	-0.126951	2.30153	-2.01516	0.043888	0.94752		-7.83755	0.708562	9.25467	4.36026	0.162504	0.870909	0.998925		-6.20128	2.63521	11.4717	4.50841	0.584509	0.558878	0.987198		-8.60943	-3.97514	0.659146	2.36443	-1.68122	0.0927193	0.980753		-10.4169	0.16049	10.7379	5.39665	0.0297389	0.976275	0.997487		-9.51026	3.99832	17.5069	6.89213	0.580128	0.561828	0.986668
chr7_36620897	-2.04644	1.34854	4.74352	1.73213	0.778545	0.436248	0.968815		-12.1424	-4.60229	2.93779	3.84698	-1.19634	0.231565	0.992897		-19.6435	-5.36745	8.90864	7.28372	-0.736911	0.461177	0.99744		-11.5475	3.22868	18.0048	7.53884	0.428272	0.668453	0.99429		-12.3732	-4.62461	3.12395	3.95334	-1.1698	0.242083	1		-32.717	-15.0344	2.64823	9.02175	-1.66646	0.0956215	0.955816		-28.947	-6.36051	16.226	11.5237	-0.551949	0.580983	0.987219
chr12_122183159	-19.5237	12.8652	45.254	16.5249	0.778531	0.436256	0.968815		-72.5555	-0.612579	71.3303	36.7056	-0.016689	0.986685	0.999618		-144.542	-8.24476	128.052	69.5393	-0.118563	0.905622	0.998925		-72.2531	68.6706	209.594	71.8998	0.955087	0.339534	0.977449		-115.159	-41.263	32.633	37.702	-1.09445	0.273758	1		-192.573	-23.8846	144.804	86.0655	-0.277517	0.781383	0.992771		-107.091	108.344	323.778	109.916	0.9857	0.32428	0.969316
chr19_38305313	-28.4652	18.7563	65.9778	24.0926	0.77851	0.436269	0.968815		-114.963	-10.0784	94.8061	53.5125	-0.188337	0.850612	0.998905		-186.647	12.0579	210.762	101.38	0.118937	0.905325	0.998925		-399.378	-193.957	11.4637	104.806	-1.85062	0.0642242	0.931923		-31.9447	75.7831	183.511	54.9632	1.3788	0.167957	0.984873		-266.056	-20.1137	225.829	125.481	-0.160293	0.87265	0.992771		-313.271	0.824342	314.92	160.253	0.00514401	0.995896	1
chr6_158560256	-90.7626	59.7957	210.354	76.8155	0.778433	0.436314	0.968815		-222.344	112.067	446.478	170.618	0.65683	0.51129	0.997031		-47.8989	585.513	1218.93	323.169	1.81178	0.0700196	0.975978		-561.228	93.7753	748.779	334.186	0.280608	0.779011	0.997101		-541.273	-197.743	145.786	175.27	-1.12822	0.259227	1		-494.475	289.557	1073.59	400.016	0.723863	0.46915	0.992771		-386.194	615.086	1616.37	510.857	1.20403	0.228579	0.945732
chr7_35150280	-1.75739	1.15776	4.0729	1.48732	0.778419	0.436322	0.968815		-9.00233	-2.52794	3.94646	3.30326	-0.765286	0.444101	0.997031		-12.0414	0.225262	12.4919	6.25848	0.0359931	0.971288	0.998925		-0.748681	11.9347	24.618	6.47109	1.8443	0.0651389	0.933293		-1.77789	4.87507	11.528	3.39437	1.43622	0.150939	0.984873		-17.1373	-1.95474	13.2278	7.74621	-0.252349	0.800772	0.992771		-15.6737	3.71861	23.111	9.89406	0.375843	0.707034	0.993372
chr22_44920354	-16.6835	-4.74196	7.19962	6.09265	-0.77831	0.436387	0.968823		-42.0374	-15.5177	11.0019	13.5304	-1.14688	0.251433	0.992897		-76.6283	-26.2885	24.0512	25.6835	-1.02356	0.306045	0.981574		-76.3343	-24.3875	27.5594	26.5035	-0.92016	0.357489	0.980709		-26.243	1.0468	28.3366	13.9234	0.0751827	0.940069	1		-88.8466	-26.5992	35.6482	31.7589	-0.837537	0.402291	0.992771		-104.73	-25.2313	54.2678	40.5608	-0.622061	0.533902	0.986308
chr17_68907891	-4.56088	-1.29603	1.96881	1.66574	-0.778052	0.436538	0.968844		-10.3745	-3.12302	4.12849	3.69975	-0.844116	0.398605	0.992897		-14.4607	-0.724202	13.0123	7.0084	-0.103333	0.917698	0.998925		-5.3356	8.86322	23.062	7.2443	1.22348	0.22115	0.972706		-4.76109	2.6866	10.1343	3.79984	0.70703	0.479548	1		-8.05168	8.95026	25.9522	8.67446	1.03179	0.302168	0.989775		-2.91773	18.7936	40.5049	11.0772	1.6966	0.0897723	0.888262
chr17_3663605	-20.7998	-5.90984	8.9801	7.59691	-0.777927	0.436612	0.968844		-33.9375	-0.874666	32.1882	16.8688	-0.0518511	0.958647	0.998928		-59.6609	2.96905	65.599	31.954	0.0929162	0.92597	0.998925		-70.3096	-5.55442	59.2008	33.0384	-0.16812	0.866489	0.999509		-26.5247	7.47355	41.4718	17.3461	0.43085	0.666578	1		-86.7386	-9.26941	68.1998	39.5251	-0.234519	0.814582	0.992771		-134.801	-35.7973	63.206	50.5119	-0.70869	0.478517	0.982978
chr22_41149021	-4.6094	-1.30958	1.99024	1.68358	-0.777854	0.436655	0.968844		-8.53011	-1.20059	6.12893	3.73955	-0.321052	0.748171	0.997031		-22.3385	-8.45346	5.43158	7.08421	-1.19328	0.232758	0.975978		-11.2029	3.15344	17.5098	7.32468	0.430523	0.666815	0.994179		-10.279	-2.75045	4.77811	3.8411	-0.716058	0.473956	1		-25.5545	-8.36807	8.81833	8.76857	-0.954325	0.339919	0.992204		-30.7518	-8.80297	13.1459	11.1984	-0.786093	0.431813	0.976002
chr12_2940322	-1.55008	1.01975	3.58957	1.31114	0.77776	0.43671	0.968844		-5.39683	0.311529	6.01989	2.91243	0.106965	0.914817	0.998905		-16.377	-5.56619	5.24466	5.51574	-1.00915	0.312904	0.981574		-7.81403	3.36525	14.5445	5.70371	0.59001	0.555184	0.986659		-3.85573	2.00685	7.86942	2.99111	0.670937	0.502261	1		-9.50049	3.88247	17.2654	6.82804	0.568607	0.569623	0.992771		-15.0605	2.028	19.1165	8.71863	0.232606	0.816068	0.996518
chr14_95457085	-0.551972	0.362995	1.27796	0.46682	0.777592	0.43681	0.968844		-1.68603	0.345496	2.37702	1.03649	0.333332	0.738884	0.997031		-2.1794	1.66921	5.51782	1.96358	0.850087	0.395276	0.994387		-2.66748	1.31074	5.28896	2.0297	0.645779	0.518422	0.986659		-1.11429	0.971007	3.0563	1.06393	0.912664	0.361419	1		-0.782219	3.98138	8.74497	2.43041	1.63815	0.10139	0.955816		-3.05681	3.02345	9.10371	3.10217	0.974624	0.329747	0.969965
chr16_57802418	-92.529	-26.2783	39.9724	33.8014	-0.777432	0.436904	0.968844		-144.286	2.8714	150.029	75.0805	0.0382442	0.969493	0.998928		-476.904	-198.128	80.6487	142.233	-1.39298	0.163625	0.975978		-306.169	-17.9048	270.36	147.074	-0.12174	0.903105	0.999509		-164.114	-12.9563	138.202	77.1215	-0.167999	0.866584	1		-394.586	-49.5369	295.512	176.045	-0.281387	0.778413	0.992771		-669.896	-229.229	211.437	224.83	-1.01957	0.307933	0.966919
chr8_141212136	-3.28532	2.15946	7.60424	2.77795	0.777357	0.436948	0.968844		-1.94823	10.1446	22.2373	6.16979	1.64423	0.100129	0.992897		-23.1124	-0.203468	22.7055	11.6882	-0.017408	0.986111	0.998925		-33.8378	-10.1508	13.5363	12.0852	-0.839933	0.400946	0.980758		-11.5064	0.917447	13.3413	6.33869	0.144737	0.884918	1		-38.0287	-9.67496	18.6788	14.4662	-0.668798	0.503624	0.992771		-64.5319	-28.3226	7.88658	18.4741	-1.5331	0.125251	0.901929
chr19_55622158	-30.8655	20.2812	71.428	26.0953	0.777199	0.437041	0.968844		-57.8116	55.7982	169.408	57.9642	0.962632	0.335732	0.992897		57.8787	273.09	488.3	109.801	2.48712	0.0128781	0.870305		-66.0455	156.47	378.986	113.528	1.37825	0.168127	0.965674		-87.594	29.1159	145.826	59.5459	0.488966	0.624866	1		-169.964	96.44	362.844	135.921	0.709532	0.477994	0.992771		45.4582	385.647	725.835	173.566	2.22191	0.0262895	0.818986
chr12_72618870	-1.9266	1.26585	4.4583	1.6288	0.777166	0.437061	0.968844		-3.59787	3.49362	10.5851	3.61811	0.965593	0.334248	0.992897		-6.83563	6.59774	20.0311	6.85376	0.962645	0.335726	0.983881		-11.2829	2.61048	16.5038	7.08843	0.368273	0.71267	0.995206		-6.53937	0.747095	8.03356	3.71758	0.200963	0.840728	1		-21.1798	-4.54595	12.0879	8.48664	-0.53566	0.592194	0.992771		-21.7136	-0.471396	20.7708	10.8379	-0.0434953	0.965307	0.997909
chr17_38334826	-35.1958	23.1214	81.4385	29.7537	0.777093	0.437104	0.968844		-151.835	-22.2998	107.235	66.0893	-0.337418	0.735802	0.997031		-145.303	100.1	345.502	125.205	0.799482	0.424011	0.994387		-115.9	137.836	391.572	129.457	1.06472	0.287002	0.974894		-80.5163	52.5382	185.593	67.885	0.77393	0.438972	1		-90.4147	213.298	517.01	154.955	1.37651	0.168663	0.982544		-141.19	246.701	634.591	197.903	1.24657	0.212555	0.944729
chr6_22570233	-35.1447	-9.97708	15.1905	12.8406	-0.776994	0.437162	0.968844		-14.4701	41.4279	97.3258	28.5194	1.45262	0.146329	0.992897		-102.865	3.02791	108.921	54.0269	0.0560445	0.955306	0.998925		-76.2895	33.2012	142.692	55.8626	0.594336	0.552287	0.986659		-60.1563	-2.72912	54.6981	29.2996	-0.0931455	0.925788	1		-158.652	-27.5901	103.471	66.8681	-0.412605	0.679896	0.992771		-147.078	20.3047	187.688	85.3994	0.237762	0.812066	0.996518
chr9_122093183	-7.51696	4.93488	17.3867	6.35298	0.776782	0.437288	0.968844		-19.5433	8.11412	35.7715	14.1109	0.575025	0.565275	0.997031		-58.1593	-5.76817	46.6229	26.7301	-0.215793	0.829149	0.998925		-82.3977	-28.2276	25.9425	27.6378	-1.02134	0.307094	0.977449		-35.6879	-7.27565	21.1366	14.4961	-0.501905	0.615734	1		-86.8328	-21.9898	42.8533	33.0832	-0.664681	0.506255	0.992771		-49.8601	32.9523	115.765	42.2512	0.779914	0.435442	0.976002
chr1_207074911	-39.3887	-11.1746	17.0396	14.395	-0.776282	0.437582	0.968844		-65.5839	-2.93636	59.7112	31.963	-0.0918675	0.926803	0.998905		-119.526	-0.850369	117.825	60.5486	-0.0140444	0.988795	0.998925		-116.296	6.44743	129.191	62.6243	0.102954	0.917999	0.999509		-75.0426	-10.7007	53.6411	32.8275	-0.325969	0.744448	1		-204.403	-57.4321	89.5386	74.9851	-0.765914	0.443728	0.992771		-193.071	-5.4593	182.152	95.7202	-0.0570339	0.954518	0.997474
chr1_10654017	-23.9049	15.6763	55.2575	20.1945	0.776268	0.437591	0.968844		-77.19	10.7226	98.6352	44.8534	0.239059	0.81106	0.997031		-286.714	-120.219	46.2762	84.9464	-1.41523	0.157001	0.975978		-134.234	37.949	210.132	87.8486	0.431982	0.665755	0.994179		-118.7	-28.4166	61.8667	46.0629	-0.616908	0.537295	1		-380.762	-174.666	31.4294	105.151	-1.6611	0.096693	0.955816		-290.647	-27.4251	235.797	134.297	-0.204212	0.838188	0.996518
chr10_119030011	-22.5804	-6.40561	9.76917	8.25244	-0.776208	0.437626	0.968844		-8.76462	27.1577	63.0799	18.3277	1.48178	0.138398	0.992897		-0.302223	67.7312	135.765	34.7109	1.95129	0.0510222	0.96525		-45.2422	25.1161	95.4745	35.8971	0.69967	0.484134	0.984936		-19.3747	17.5168	54.4083	18.8222	0.930645	0.352037	1		-48.2446	35.9768	120.198	42.9701	0.837252	0.402451	0.992771		-57.7749	49.7819	157.339	54.8759	0.907173	0.364316	0.972018
chr17_44188918	-1.60429	1.05171	3.70771	1.3551	0.776109	0.437684	0.968844		-2.7851	3.11307	9.01124	3.00927	1.03449	0.300906	0.992897		-6.62755	4.546	15.7195	5.70079	0.797433	0.4252	0.994387		-10.7341	0.822414	12.3789	5.89618	0.139482	0.889069	0.999509		-1.60621	4.4538	10.5138	3.09184	1.4405	0.149726	0.984873		-3.91006	9.91561	23.7413	7.05391	1.40569	0.159816	0.980257		5.75771	23.4201	41.0826	9.01144	2.59893	0.00935139	0.730677
chr2_207768748	-15.1353	9.92187	34.979	12.7843	0.776101	0.437689	0.968844		-25.7956	29.8588	85.5132	28.3951	1.05155	0.293007	0.992897		-121.862	-16.4102	89.0413	53.8018	-0.305012	0.760357	0.998925		-32.1328	76.9137	185.96	55.6359	1.38245	0.166835	0.964166		-44.3673	12.8146	69.9965	29.1744	0.43924	0.660487	1		-162.907	-32.3151	98.2766	66.6284	-0.485005	0.627673	0.992771		-105.835	60.8388	227.512	85.0376	0.715434	0.474341	0.982184
chr16_1321764	-0.337015	0.22092	0.778855	0.284661	0.776081	0.437701	0.968844		-1.97585	-0.736651	0.502546	0.632244	-1.16514	0.243963	0.992897		-3.58445	-1.23675	1.11096	1.19781	-1.03251	0.301835	0.981574		-4.15683	-1.72889	0.699038	1.23874	-1.39569	0.162809	0.962685		-2.18831	-0.915376	0.357555	0.649455	-1.40945	0.158701	0.984873		-4.47151	-1.56556	1.34039	1.48263	-1.05593	0.290998	0.989775		-4.29155	-0.579988	3.13158	1.89366	-0.30628	0.759392	0.996518
chr16_23688645	-56.5096	-16.0267	24.4561	20.6545	-0.775944	0.437782	0.968844		-94.0688	-4.14971	85.7694	45.8771	-0.0904529	0.927927	0.998905		-169.4	0.938825	171.278	86.9076	0.0108026	0.991381	0.998925		-108.367	67.7524	243.872	89.8568	0.754003	0.450847	0.980758		-104.545	-12.1852	80.1746	47.1223	-0.258586	0.795955	1		-275.428	-64.5921	146.243	107.569	-0.600471	0.548193	0.992771		-294.251	-24.997	244.257	137.375	-0.181962	0.855613	0.996518
chr7_73304720	-8.02186	5.25458	18.531	6.77369	0.775733	0.437907	0.968844		-40.4596	-10.9778	18.5041	15.0418	-0.729819	0.465501	0.997031		-52.9848	2.8693	58.7234	28.497	0.100688	0.919798	0.998925		-64.1845	-6.46874	51.247	29.4468	-0.219675	0.826124	0.999509		-19.7528	10.5426	40.8381	15.4569	0.682067	0.495197	1		-50.8633	18.2793	87.4218	35.2768	0.518167	0.604342	0.992771		-51.8416	36.4529	124.747	45.0482	0.809197	0.418402	0.976002
chr12_8857355	-13.6166	8.91791	31.4525	11.4972	0.775658	0.437951	0.968844		-40.6627	9.38327	59.4293	25.5337	0.367486	0.713256	0.997031		52.8474	147.615	242.383	48.3509	3.053	0.00226568	0.657457		-56.9784	41.0435	139.065	50.0112	0.820687	0.411824	0.980758		-28.2709	23.1246	74.5201	26.2222	0.881871	0.377846	1		-80.8851	36.4432	153.771	59.8613	0.608793	0.542661	0.992771		-100.124	49.7236	199.571	76.4526	0.650384	0.515444	0.985962
chr2_101090369	-24.9117	16.3137	57.539	21.0333	0.775611	0.437979	0.968844		-113.777	-22.208	69.3608	46.7188	-0.475355	0.634534	0.997031		-106.809	66.6643	240.137	88.5067	0.753212	0.451323	0.995834		-213.632	-34.2747	145.083	91.5088	-0.37455	0.707995	0.995206		-108.726	-14.6695	79.3874	47.9882	-0.305689	0.759841	1		-177.731	36.9872	251.705	109.55	0.337628	0.735643	0.992771		-247.247	26.9687	301.185	139.906	0.192763	0.847144	0.996518
chr14_105051670	-45.3404	-12.855	19.6303	16.5742	-0.775607	0.437981	0.968844		-66.9777	5.17955	77.3368	36.8149	0.140692	0.888114	0.998905		-85.1482	51.5527	188.254	69.7453	0.739156	0.459813	0.99744		-281.682	-140.351	0.979974	72.1078	-1.94641	0.0516056	0.909276		-85.5328	-11.4142	62.7044	37.8156	-0.301839	0.762775	1		-136.275	32.9158	202.106	86.3217	0.381316	0.702969	0.992771		-200.994	15.0883	231.171	110.246	0.13686	0.891142	0.996518
chr5_177627649	-0.89922	0.588857	2.07693	0.759223	0.775605	0.437982	0.968844		-3.21046	0.0931355	3.39673	1.68551	0.0552567	0.955934	0.998928		-2.48456	3.77732	10.0392	3.19484	1.18232	0.237079	0.975978		-2.89139	3.5778	10.047	3.3006	1.08398	0.278372	0.973737		-3.595	-0.199004	3.19699	1.73265	-0.114855	0.90856	1		-5.74909	2.002	9.75309	3.95464	0.506241	0.612688	0.992771		-4.38953	5.50791	15.4053	5.04971	1.09074	0.275389	0.959081
chr17_7417679	-23.7899	-6.74477	10.3004	8.69649	-0.775573	0.438001	0.968844		-25.0724	12.7814	50.6352	19.3132	0.661796	0.508102	0.997031		-33.9576	37.7707	109.499	36.5961	1.0321	0.302027	0.981574		-1.60295	72.549	146.701	37.8326	1.91763	0.0551579	0.914793		-22.5771	16.2937	55.1646	19.8321	0.821585	0.411313	1		-90.7067	-1.93412	86.8384	45.2921	-0.0427033	0.965938	0.997084		-66.1312	47.2559	160.643	57.8506	0.816861	0.414008	0.976002
chr19_13762572	-17.71	11.5895	40.889	14.9487	0.775284	0.438172	0.968844		-105.171	-40.0963	24.9785	33.2015	-1.20767	0.227175	0.992897		-79.6766	43.6119	166.9	62.9023	0.693328	0.488104	0.99844		-102.904	24.5664	152.036	65.0358	0.377736	0.705626	0.995206		-70.2815	-3.43572	63.41	34.105	-0.10074	0.919757	1		-21.9128	130.674	283.262	77.8506	1.67853	0.0932442	0.955816		-87.3588	107.521	302.401	99.4286	1.08139	0.279523	0.95917
chr3_39143700	-61.6597	-17.4766	26.7065	22.5424	-0.775278	0.438176	0.968844		-32.9999	65.1309	163.262	50.0667	1.30088	0.193299	0.992897		-51.5196	134.386	320.292	94.8499	1.41683	0.156533	0.975978		-3.35066	188.865	381.081	98.0693	1.92583	0.0541251	0.912828		-45.0413	55.7661	156.574	51.4324	1.08426	0.278249	1		113.694	343.763	573.832	117.382	2.92857	0.0034052	0.773602		-67.8596	226.018	519.896	149.938	1.50741	0.131704	0.901929
chr14_95691177	-6.93527	4.53686	16.009	5.85312	0.775117	0.43827	0.968844		-20.6844	4.79798	30.2804	13.0012	0.36904	0.712098	0.997031		-27.2986	20.9666	69.2318	24.6251	0.851433	0.394529	0.993989		-42.474	7.4994	57.4728	25.4966	0.294133	0.768656	0.996347		-16.685	9.49742	35.6799	13.3584	0.71097	0.477103	1		2.40863	62.1573	121.906	30.484	2.03901	0.0414487	0.952425		4.06535	80.3388	156.612	38.915	2.06447	0.0389734	0.836486
chr1_32485224	-65.893	-18.6709	28.5513	24.0929	-0.774952	0.438368	0.968844		-129.753	-24.8716	80.0094	53.5107	-0.464796	0.642077	0.997031		-233.123	-34.4784	164.167	101.35	-0.340193	0.733711	0.998925		-299.338	-93.9289	111.48	104.8	-0.896266	0.370111	0.980709		-100.29	7.41752	115.125	54.9526	0.13498	0.892627	1		-278.291	-32.4026	213.486	125.453	-0.258284	0.796187	0.992771		-281.098	32.9209	346.939	160.213	0.205481	0.837196	0.996518
chr12_101300083	-13.8933	-3.93669	6.01996	5.07993	-0.774951	0.438369	0.968844		-23.478	-1.3557	20.7666	11.2869	-0.120113	0.904394	0.998905		-13.7968	28.0913	69.9793	21.3714	1.31443	0.188702	0.975978		-24.5096	18.8313	62.1723	22.1127	0.851605	0.394433	0.980758		4.99546	27.7061	50.4168	11.5871	2.39112	0.0167969	0.922676		-7.74543	44.1353	96.0161	26.4698	1.66739	0.0954377	0.955816		-38.4107	27.8355	94.0818	33.7991	0.823558	0.410191	0.976002
chr4_2250512	-18.2681	11.9453	42.1587	15.415	0.774915	0.43839	0.968844		-77.3417	-10.2437	56.8543	34.2337	-0.299229	0.764765	0.997031		-25.1691	101.928	229.025	64.8454	1.57186	0.115983	0.975978		-103.937	27.5028	158.943	67.0613	0.410115	0.681722	0.99429		-80.7936	-11.8592	57.0752	35.1706	-0.33719	0.735974	1		-36.5268	120.818	278.163	80.278	1.505	0.132325	0.961829		-45.8549	155.056	355.967	102.506	1.51266	0.130366	0.901929
chr17_1747518	-12.8849	8.42403	29.733	10.8719	0.774844	0.438432	0.968844		-35.1123	12.2193	59.5509	24.1488	0.506001	0.612856	0.997031		-123.202	-33.5326	56.1371	45.7499	-0.732956	0.463585	0.997756		-73.0786	19.6385	112.356	47.3046	0.41515	0.678032	0.99429		-32.0408	16.5772	65.1952	24.8051	0.668298	0.503943	1		-119.307	-8.32522	102.657	56.6234	-0.147028	0.88311	0.993615		-179.51	-37.7708	103.969	72.3161	-0.522302	0.60146	0.989057
chr7_150338542	-28.4714	-8.06489	12.3416	10.4115	-0.774615	0.438567	0.968844		-64.9797	-19.6365	25.7067	23.1343	-0.848804	0.39599	0.992897		-91.8105	-5.92866	79.9532	43.8173	-0.135304	0.892371	0.998925		-158.181	-69.3846	19.4115	45.3042	-1.53153	0.125639	0.962685		-71.5825	-25.004	21.5746	23.7646	-1.05215	0.292729	1		-93.1216	13.1817	119.485	54.2363	0.243041	0.807973	0.992771		-199.915	-64.1829	71.5494	69.2511	-0.926813	0.354024	0.971403
chr12_131799016	-3.19193	2.08559	7.3631	2.69261	0.77456	0.4386	0.968844		-5.70335	6.01941	17.7422	5.981	1.00642	0.314213	0.992897		-18.7295	3.48056	25.6906	11.3316	0.307154	0.758726	0.998925		-19.6056	3.35634	26.3183	11.7153	0.286492	0.774501	0.996919		-11.036	1.00616	13.0483	6.14395	0.163764	0.869917	1		-11.4387	16.0491	43.537	14.0244	1.14437	0.252469	0.989115		-43.1829	-8.07731	27.0283	17.911	-0.450969	0.652012	0.99009
chr10_116707154	-0.763268	-0.216155	0.330958	0.279139	-0.774363	0.438716	0.968844		-1.48111	-0.265797	0.949515	0.620057	-0.428665	0.668167	0.997031		-2.88358	-0.581499	1.72058	1.17453	-0.49509	0.620536	0.998655		-3.44405	-1.06312	1.31782	1.21476	-0.875164	0.381484	0.980758		-1.21111	0.0381874	1.28748	0.637396	0.0599116	0.952226	1		-2.45833	0.391407	3.24115	1.45395	0.269203	0.787774	0.992771		-4.10255	-0.463257	3.17604	1.85678	-0.249494	0.802978	0.996518
chr20_47249266	-16.9106	11.0434	38.9974	14.2623	0.774308	0.438749	0.968844		-20.3769	41.7111	103.799	31.6775	1.31674	0.187926	0.992897		-62.5304	55.0969	172.724	60.014	0.918069	0.358583	0.989055		-80.5416	41.0756	162.693	62.0496	0.66198	0.507984	0.986659		-30.5531	33.2231	96.9992	32.5388	1.02103	0.307241	1		-43.6427	101.945	247.533	74.2796	1.37245	0.169922	0.982544		-170.719	15.2207	201.161	94.8673	0.160442	0.872533	0.996518
chr6_1611228	-27.6587	18.0591	63.7769	23.3254	0.774223	0.438799	0.968844		-148.179	-46.6021	54.9743	51.8247	-0.899226	0.368532	0.992897		-73.498	118.842	311.181	98.1324	1.21103	0.225883	0.975978		-114.881	84.133	283.147	101.538	0.828588	0.407338	0.980758		-89.4332	14.9064	119.246	53.2345	0.280013	0.779467	1		-257.448	-19.1927	219.063	121.559	-0.157888	0.874545	0.993049		-26.4668	277.68	581.826	155.177	1.78944	0.0735438	0.888262
chr15_59004100	-16.5915	10.83	38.2514	13.9905	0.774091	0.438877	0.968844		-71.9149	-11.0045	49.906	31.0768	-0.354106	0.723259	0.997031		-76.9247	38.4269	153.778	58.8529	0.652931	0.513801	0.998655		-68.9105	50.4009	169.712	60.8732	0.827966	0.40769	0.980758		-86.25	-23.683	38.884	31.9219	-0.741905	0.458145	1		-123.323	19.4621	162.247	72.8493	0.267155	0.78935	0.992771		-231.03	-48.72	133.59	93.0152	-0.523785	0.600428	0.989057
chr5_169593334	-1.74136	1.13646	4.01429	1.46828	0.77401	0.438925	0.968844		5.7373	12.1269	18.5165	3.26	3.71991	0.000199297	0.409054		-10.7811	1.32679	13.4347	6.17748	0.214779	0.829939	0.998925		-4.67526	7.83332	20.3419	6.38193	1.22742	0.219664	0.972544		-6.42919	0.135126	6.69944	3.34914	0.0403466	0.967817	1		2.33586	17.3225	32.3091	7.64623	2.26549	0.0234825	0.913588		-15.4439	3.69454	22.8329	9.76449	0.378365	0.705159	0.992765
chr22_50245596	-12.6174	8.23371	29.0848	10.6383	0.773968	0.43895	0.968844		-0.958087	45.3737	91.7055	23.6387	1.91947	0.0549249	0.94752		-86.14	1.5644	89.2688	44.7472	0.0349609	0.972111	0.998925		-68.8088	21.9138	112.636	46.287	0.473433	0.635904	0.992296		-98.6396	-51.0551	-3.47067	24.2778	-2.10296	0.0354696	0.967352		-148.982	-40.4021	68.1774	55.3977	-0.729311	0.465812	0.992771		-192.309	-53.6342	85.0409	70.7526	-0.758052	0.44842	0.979045
chr11_46385109	-66.9716	-18.9518	29.0679	24.4999	-0.773549	0.439198	0.968844		-115.668	-9.01286	97.6422	54.4159	-0.165629	0.868449	0.998905		-192.073	9.94277	211.959	103.069	0.0964668	0.92315	0.998925		-229.593	-20.7007	188.192	106.578	-0.194231	0.845995	0.999509		-69.695	39.8427	149.38	55.8866	0.71292	0.475895	1		-185.658	64.3944	314.447	127.578	0.504745	0.613738	0.992771		-289.77	29.578	348.926	162.932	0.181535	0.855947	0.996518
chr17_62705443	-29.5801	19.2813	68.1427	24.9293	0.77344	0.439262	0.968844		-122.148	-13.6215	94.9052	55.3707	-0.246005	0.805679	0.997031		-98.3386	107.271	312.881	104.903	1.02258	0.306509	0.981574		-118.126	94.445	307.016	108.455	0.870823	0.383851	0.980758		-54.5681	56.9034	168.375	56.8732	1.00053	0.317054	1		-52.6008	201.863	456.327	129.829	1.55484	0.119983	0.960275		-194.056	130.942	455.939	165.815	0.789686	0.429711	0.976002
chr11_102871564	-28.5804	-8.08621	12.408	10.4562	-0.773339	0.439322	0.968844		8.55889	54.0697	99.5804	23.2198	2.3286	0.0198801	0.875755		-88.0208	-1.80938	84.4021	43.9854	-0.0411359	0.967188	0.998925		-46.9947	42.1516	131.298	45.4828	0.926759	0.354052	0.980709		-16.7597	29.9825	76.7248	23.8481	1.25723	0.20867	0.991027		-10.478	96.2267	202.931	54.4412	1.76754	0.0771386	0.955816		-66.3466	69.9321	206.211	69.53	1.00578	0.31452	0.967983
chr17_38799431	-25.4424	16.5795	58.6014	21.4397	0.773307	0.439341	0.968844		-69.9224	23.4171	116.756	47.6222	0.491726	0.622913	0.997031		-261.274	-84.444	92.3857	90.2193	-0.935986	0.34928	0.98596		-174.706	8.13626	190.978	93.2867	0.0872178	0.930498	0.999744		-107.215	-11.3378	84.5395	48.917	-0.231777	0.816711	1		-292.668	-73.8105	145.047	111.662	-0.661018	0.508601	0.992771		-293.15	-13.6333	265.884	142.611	-0.0955977	0.92384	0.997474
chr12_26122223	-11.8642	7.73122	27.3266	9.99764	0.773305	0.439342	0.968844		-23.5208	19.9969	63.5145	22.2029	0.900643	0.367778	0.992897		-98.9887	-16.5587	65.8714	42.0561	-0.393728	0.693782	0.998925		-81.6471	3.5916	88.8303	43.4891	0.0825861	0.934181	0.999744		-42.4078	2.28531	46.9784	22.8026	0.100222	0.920168	1		-20.2363	81.7824	183.801	52.0503	1.57122	0.116132	0.960275		-95.4235	34.8796	165.183	66.4812	0.524654	0.599824	0.989057
chr6_46708004	-12.359	8.05362	28.4662	10.4146	0.773303	0.439343	0.968844		-44.7303	0.597392	45.925	23.1264	0.0258317	0.979392	0.999618		-173.805	-87.9565	-2.10816	43.8002	-2.00813	0.0446293	0.942245		-139.549	-50.7617	38.025	45.2994	-1.12058	0.262465	0.972972		-68.446	-21.8825	24.6809	23.7569	-0.921104	0.356996	1		-133.258	-26.9944	79.2692	54.2161	-0.497904	0.618552	0.992771		-115.791	19.945	155.681	69.253	0.288002	0.773345	0.996518
chr17_18440204	-12.8388	8.35967	29.5582	10.8156	0.77293	0.439564	0.968844		-95.6129	-48.5673	-1.52163	24.0029	-2.02339	0.0430326	0.94752		-12.1492	77.044	166.237	45.5068	1.69302	0.090451	0.975978		-112.412	-20.2033	72.005	47.045	-0.429446	0.667598	0.994195		-40.5323	7.82552	56.1834	24.6724	0.317177	0.751109	1		-30.8208	79.5789	189.979	56.3264	1.41282	0.157709	0.980257		-101.907	39.0993	180.106	71.942	0.543483	0.586797	0.988777
chr2_234008128	-0.792124	0.515385	1.8229	0.667097	0.77258	0.439771	0.968844		-1.89745	1.00712	3.91168	1.48192	0.679603	0.496756	0.997031		-8.66947	-3.16796	2.33354	2.80689	-1.12864	0.259051	0.976723		-3.35157	2.34085	8.03327	2.90429	0.805996	0.420245	0.980758		-3.95846	-0.975189	2.00809	1.52208	-0.640695	0.521721	1		-7.37082	-0.552891	6.26504	3.47853	-0.158944	0.873713	0.992771		-13.0196	-4.32002	4.37959	4.43858	-0.973289	0.33041	0.969965
chr1_202138295	-1.47668	-0.417465	0.641751	0.540416	-0.772487	0.439826	0.968844		-3.19106	-0.83988	1.51131	1.19958	-0.700143	0.483838	0.997031		-6.43786	-1.98129	2.47527	2.27376	-0.871374	0.38355	0.99245		-9.19702	-4.59081	0.0153961	2.35011	-1.95345	0.0507664	0.909276		-3.33448	-0.920247	1.49399	1.23175	-0.747103	0.455001	1		-10.6082	-5.09265	0.422927	2.81407	-1.80971	0.0703408	0.955816		-10.3453	-3.29878	3.74777	3.59518	-0.917556	0.358851	0.972018
chr6_41797872	-8.69001	5.65059	19.9912	7.31663	0.772294	0.43994	0.968844		-41.573	-9.72419	22.1246	16.2494	-0.598434	0.54955	0.997031		-52.635	7.73806	68.1111	30.8026	0.251215	0.801648	0.998925		-51.1357	11.2378	73.6113	31.8232	0.353132	0.723989	0.995536		-44.1355	-11.4236	21.2884	16.6898	-0.684465	0.493681	1		-24.0922	50.5814	125.255	38.0988	1.32764	0.184298	0.985526		-51.8528	43.5145	138.882	48.6568	0.894316	0.371153	0.973969
chr1_21706893	-1.27516	0.829069	2.9333	1.07359	0.772243	0.439971	0.968844		-5.86025	-1.18629	3.48766	2.38467	-0.497466	0.61886	0.997031		-6.2604	2.59011	11.4406	4.51557	0.573595	0.566242	0.998655		-2.90458	6.24428	15.3931	4.66778	1.33774	0.180981	0.965674		-3.50799	1.29203	6.09205	2.44899	0.527576	0.597794	1		-2.67174	8.28648	19.2447	5.59093	1.48213	0.138306	0.969479		-11.1173	2.87518	16.8677	7.13904	0.402741	0.687139	0.992153
chr7_57126724	-66.9254	-18.9154	29.0946	24.4949	-0.772216	0.439986	0.968844		-124.886	-18.2476	88.3904	54.4071	-0.33539	0.737331	0.997031		-352.763	-150.774	51.215	103.056	-1.46304	0.143458	0.975978		-123.061	85.803	294.667	106.563	0.805185	0.420713	0.980758		-153.243	-43.6963	65.8505	55.8912	-0.78181	0.434326	1		-294.097	-44.082	205.933	127.559	-0.345583	0.729656	0.992771		-413.936	-94.6374	224.661	162.907	-0.580927	0.561289	0.986668
chr19_40530434	-6.52696	4.24252	15.012	5.49463	0.772121	0.440043	0.968844		-31.3258	-7.39657	16.5327	12.2088	-0.605839	0.544621	0.997031		-32.9162	12.4237	57.7635	23.1326	0.537064	0.591223	0.998655		-78.2858	-31.4107	15.4644	23.9159	-1.31338	0.189054	0.965674		-36.4066	-11.8245	12.7576	12.5419	-0.942804	0.345781	1		-37.1356	18.9996	75.1347	28.6404	0.663384	0.507084	0.992771		-60.0069	11.6245	83.2558	36.5466	0.318073	0.75043	0.996518
chr7_130733099	-53.6517	-15.1609	23.3298	19.6382	-0.772014	0.440106	0.968844		-86.6661	-1.17159	84.3229	43.6197	-0.0268591	0.978572	0.999618		-309.105	-147.171	14.764	82.6197	-1.7813	0.0748632	0.975978		-250.097	-82.6472	84.8024	85.4335	-0.967387	0.333351	0.977449		-178.368	-90.5512	-2.73414	44.8046	-2.02102	0.0432773	0.967352		-289.328	-88.8886	111.55	102.265	-0.8692	0.384738	0.992771		-364.778	-108.791	147.195	130.605	-0.832978	0.404857	0.976002
chr18_48029130	-12.8358	-3.62694	5.58193	4.6984	-0.771952	0.440143	0.968844		-16.6989	3.76039	24.2197	10.4384	0.360245	0.718664	0.997031		-78.0473	-39.3848	-0.722257	19.7258	-1.99661	0.045867	0.944678		-56.8997	-16.8582	23.1834	20.4294	-0.825193	0.409262	0.980758		-24.6317	-3.64432	17.343	10.7078	-0.340341	0.7336	1		-83.4658	-35.5525	12.3607	24.4455	-1.45436	0.145847	0.977805		-97.0168	-35.7796	25.4575	31.2434	-1.14519	0.252131	0.954427
chr7_73199644	-1.86201	1.20969	4.2814	1.5672	0.771884	0.440183	0.968844		-1.36514	5.45743	12.28	3.4809	1.56782	0.116923	0.992897		-6.78072	6.14192	19.0646	6.59319	0.931556	0.351566	0.986263		-16.9436	-3.58039	9.78284	6.81797	-0.525139	0.599486	0.992296		-5.87807	1.13068	8.13944	3.5759	0.316196	0.751854	1		-7.89776	8.09703	24.0918	8.16061	0.99221	0.321095	0.989998		-25.1986	-4.77059	15.6574	10.4224	-0.457724	0.647151	0.99009
chr12_57535461	-14.9015	-4.21015	6.48124	5.45479	-0.771826	0.440217	0.968844		-32.2937	-8.54608	15.2015	12.1161	-0.705347	0.480594	0.997031		-29.7872	15.2031	60.1935	22.9543	0.662322	0.507765	0.998655		-65.1507	-18.6321	27.8865	23.734	-0.78504	0.43243	0.980758		-37.7599	-13.3672	11.0255	12.4453	-1.07408	0.282786	1		-34.318	21.3643	77.0467	28.4094	0.752017	0.452041	0.992771		-94.6919	-23.5768	47.5382	36.2832	-0.649801	0.515821	0.985962
chr7_123129325	-0.259397	0.168474	0.596344	0.218301	0.771749	0.440263	0.968844		-1.45013	-0.49965	0.450831	0.484939	-1.03034	0.302853	0.992897		-2.56193	-0.761325	1.03928	0.918676	-0.82872	0.407263	0.994387		-1.41287	0.448819	2.3105	0.949839	0.472521	0.636555	0.992296		-1.29775	-0.321781	0.654186	0.497942	-0.646221	0.518136	1		-3.40022	-1.17202	1.05617	1.13683	-1.03095	0.302563	0.989775		-4.25198	-1.40715	1.43767	1.45144	-0.969487	0.332302	0.969965
chr1_1420962	-21.5389	13.988	49.5149	18.126	0.77171	0.440286	0.968844		-109.276	-30.374	48.5276	40.2559	-0.754523	0.450535	0.997031		-105.726	43.719	193.164	76.2474	0.573383	0.566385	0.998655		-96.6732	57.8754	212.424	78.8513	0.733981	0.46296	0.982441		-49.8771	31.1595	112.196	41.3452	0.753642	0.451064	1		-95.4305	89.5622	274.555	94.384	0.948913	0.342665	0.992771		-227.135	9.11534	245.366	120.536	0.0756233	0.939719	0.997474
chr11_62613893	-50.1533	-14.1676	21.8182	18.3601	-0.771651	0.440321	0.968844		-116.242	-36.321	43.6001	40.7761	-0.890743	0.373067	0.992897		-208.503	-57.124	94.2553	77.2343	-0.739619	0.459531	0.99744		-269.251	-112.715	43.8203	79.8652	-1.41132	0.15815	0.962685		-157.437	-75.3611	6.71429	41.8752	-1.79966	0.0719144	0.967352		-212.365	-24.9815	162.402	95.604	-0.261302	0.79386	0.992771		-317.458	-78.1559	161.146	122.093	-0.640135	0.522085	0.985962
chr1_183550762	-44.9512	-12.6959	19.5595	16.4568	-0.771465	0.440431	0.968844		-44.2903	27.3486	98.9875	36.5505	0.748241	0.454315	0.997031		-186.782	-51.0978	84.5862	69.2265	-0.738125	0.460439	0.99744		-178.06	-37.7525	102.555	71.5857	-0.527375	0.597933	0.992296		-110.582	-37.014	36.5539	37.5347	-0.98613	0.32407	1		-279.866	-111.919	56.0287	85.6874	-1.30613	0.191509	0.985526		-355.346	-140.865	73.6172	109.429	-1.28726	0.198003	0.944653
chr2_26184410	-14.568	9.45561	33.4792	12.2569	0.771449	0.440441	0.968844		-54.1088	-0.736912	52.635	27.2305	-0.027062	0.97841	0.999618		-101.459	-0.343895	100.771	51.5894	-0.006666	0.994681	0.999525		-68.6612	35.8725	140.406	53.3335	0.672607	0.501197	0.986659		-46.5475	8.27589	63.0993	27.9711	0.295873	0.767327	1		-80.9339	44.2052	169.344	63.8465	0.692367	0.488707	0.992771		-121.24	38.5856	198.411	81.5435	0.47319	0.636077	0.99009
chr1_88859835	-12.088	7.84315	27.7743	10.1689	0.771285	0.440538	0.968844		-37.3597	6.90737	51.1745	22.5853	0.305835	0.75973	0.997031		-151.364	-67.5186	16.3268	42.7783	-1.57834	0.114488	0.975978		-91.3224	-4.62823	82.066	44.2317	-0.104636	0.916665	0.999509		-68.2583	-22.7949	22.6686	23.1956	-0.982722	0.325744	1		-188.264	-84.4812	19.3017	52.9504	-1.59548	0.110606	0.960275		-158.244	-25.7121	106.82	67.6184	-0.380253	0.703757	0.99271
chr19_7125215	-25.2478	-7.12871	10.9904	9.24444	-0.771134	0.440627	0.968844		-52.7344	-12.4895	27.7554	20.5331	-0.608262	0.543014	0.997031		-58.3883	17.8555	94.0994	38.8999	0.459012	0.646226	0.998655		-58.4592	20.3722	99.2036	40.2201	0.506518	0.612493	0.992296		-34.4651	6.86981	48.2047	21.0892	0.32575	0.744614	1		-64.6095	29.7594	124.128	48.1474	0.618089	0.536517	0.992771		-94.7756	25.7381	146.252	61.4866	0.418597	0.675511	0.990293
chr16_17470715	-66.8995	-18.8878	29.1239	24.4958	-0.771064	0.440669	0.968844		-209.796	-103.163	3.47017	54.4047	-1.89622	0.0579315	0.960318		-247.268	-45.2283	156.811	103.081	-0.438763	0.660833	0.998655		30.6776	239.55	448.423	106.568	2.24787	0.0245845	0.859824		-65.9207	43.6212	153.163	55.8887	0.780501	0.435096	1		-74.4529	175.589	425.631	127.572	1.37639	0.168702	0.982544		-181.364	137.989	457.342	162.935	0.846895	0.397054	0.976002
chr18_36652543	-17.018	11.0335	39.085	14.312	0.770928	0.44075	0.968844		-7.68343	54.6167	116.917	31.7858	1.71827	0.0857465	0.992897		35.2769	153.292	271.308	60.2119	2.54588	0.0109003	0.870305		-5.99811	116.03	238.058	62.2592	1.86366	0.0623696	0.923847		20.5733	84.5587	148.544	32.6456	2.5902	0.00959199	0.835866		-103.622	42.4767	188.575	74.5401	0.56985	0.568779	0.992771		40.7636	227.317	413.87	95.1802	2.38828	0.0169275	0.782815
chr16_30713379	-22.409	14.5231	51.4552	18.8429	0.770748	0.440856	0.968844		-81.9143	0.121848	82.158	41.8552	0.00291117	0.997677	0.999893		-200.291	-44.8756	110.54	79.2938	-0.565941	0.571434	0.998655		-175.706	-15.0032	145.7	81.9914	-0.182985	0.85481	0.999509		-54.2719	29.9961	114.264	42.9939	0.697683	0.485376	1		-86.2098	106.145	298.499	98.14	1.08156	0.279447	0.989775		-77.4199	168.242	413.903	125.338	1.34231	0.179496	0.931338
chr8_10765414	-17.7568	11.5067	40.7702	14.9304	0.770691	0.44089	0.968844		-69.7886	-4.79396	60.2007	33.1606	-0.144568	0.885052	0.998905		-144.087	-20.9344	102.219	62.8331	-0.333174	0.739003	0.998925		-112.248	15.072	142.392	64.9593	0.232022	0.816521	0.999509		-84.7453	-18.048	48.6494	34.0292	-0.530366	0.595858	1		-47.1055	105.252	257.609	77.7334	1.35401	0.175733	0.982544		-139.21	55.3407	249.892	99.2607	0.557528	0.577167	0.986668
chr1_159927892	-1.396	0.904464	3.20492	1.1737	0.770606	0.44094	0.968844		-7.26717	-2.15806	2.95105	2.60669	-0.827892	0.407731	0.995362		-8.42395	1.25339	10.9307	4.93742	0.253856	0.799607	0.998925		-17.8519	-7.84516	2.16157	5.10547	-1.53662	0.124387	0.96057		-4.62006	0.626397	5.87286	2.67676	0.234013	0.814975	1		-4.90064	7.07754	19.0557	6.11131	1.1581	0.246822	0.988678		-21.8487	-6.55103	8.74664	7.80493	-0.839345	0.401276	0.976002
chr2_69514510	-36.7951	23.8379	84.4708	30.9352	0.770575	0.440959	0.968844		6.78146	141.442	276.102	68.7041	2.05871	0.0395225	0.94752		-159.533	95.6054	350.744	130.173	0.73445	0.462675	0.997756		-36.1134	227.658	491.429	134.577	1.69165	0.0907122	0.955177		-69.447	68.8853	207.218	70.5777	0.97602	0.329054	1		-41.8466	273.928	589.702	161.109	1.70026	0.0890821	0.955816		22.4463	425.702	828.958	205.743	2.0691	0.0385368	0.836486
chr2_232756276	-21.7417	14.0831	49.9078	18.2779	0.770496	0.441006	0.968844		-39.1268	40.4311	119.989	40.5908	0.996067	0.319217	0.992897		-250.63	-99.8859	50.8578	76.91	-1.29874	0.194034	0.975978		-28.4776	127.371	283.22	79.5147	1.60186	0.109187	0.958201		-69.3655	12.3718	94.109	41.7027	0.296666	0.766722	1		-231.731	-45.1383	141.455	95.2004	-0.47414	0.6354	0.992771		-236.705	1.59362	239.892	121.581	0.0131075	0.989542	0.999751
chr13_99318099	-7.50802	4.8628	17.2336	6.31164	0.770449	0.441034	0.968844		-20.1197	7.35798	34.8357	14.0192	0.52485	0.599688	0.997031		-43.6661	8.39483	60.4558	26.5617	0.31605	0.751964	0.998925		14.3436	68.1585	121.973	27.4566	2.48241	0.0130496	0.827393		-6.39559	21.8279	50.0513	14.3997	1.51585	0.129557	0.984873		-24.7843	39.6436	104.071	32.8714	1.20602	0.227809	0.98746		3.83947	86.1128	168.386	41.9762	2.05147	0.0402214	0.840661
chr1_1629759	-15.9008	-4.48638	6.92806	5.8237	-0.770366	0.441083	0.968844		-39.713	-14.3434	11.0261	12.9436	-1.10815	0.267798	0.992897		-65.0157	-16.978	31.0598	24.5091	-0.692723	0.488484	0.99844		-88.8824	-39.2087	10.4649	25.3437	-1.54708	0.121844	0.958201		-41.1832	-15.1401	10.903	13.2873	-1.13944	0.254519	1		-77.9442	-18.4534	41.0374	30.3524	-0.607971	0.543206	0.992771		-130.519	-54.6301	21.2588	38.7188	-1.41094	0.158261	0.918585
chr2_86337684	-27.5352	-7.76633	12.0026	10.0862	-0.769997	0.441302	0.968844		-0.848777	43.0569	86.9625	22.4008	1.92211	0.054592	0.94752		-76.3477	6.83977	90.0272	42.4426	0.161153	0.871973	0.998925		-62.4679	23.5395	109.547	43.8813	0.536435	0.591658	0.992296		-60.4681	-15.3652	29.7377	23.0117	-0.667712	0.504317	1		-68.956	34.0075	136.971	52.5324	0.647362	0.517398	0.992771		-64.0844	67.4072	198.899	67.0876	1.00476	0.31501	0.967983
chr17_29166737	-53.3773	-15.0529	23.2714	19.5532	-0.769844	0.441393	0.968844		-109.933	-24.8071	60.3191	43.4317	-0.571174	0.567882	0.997031		-49.157	112.109	273.374	82.2783	1.36255	0.173024	0.975978		-139.999	26.7542	193.507	85.0781	0.314466	0.753167	0.995609		-110.872	-23.4319	64.0086	44.6125	-0.525231	0.599423	1		-43.6493	155.939	355.527	101.831	1.53135	0.125682	0.960275		-285.03	-30.1086	224.813	130.062	-0.231494	0.816931	0.996518
chr19_16897853	-16.5416	10.6908	37.9232	13.8941	0.769453	0.441624	0.968844		-71.0099	-10.5286	49.9527	30.8578	-0.341196	0.732956	0.997031		-105.801	8.78752	123.376	58.4636	0.150308	0.880522	0.998925		-223.213	-104.83	13.5529	60.3994	-1.73561	0.0826323	0.950869		-108.912	-46.7885	15.3353	31.6958	-1.47617	0.139897	0.984873		-136.954	4.87963	146.713	72.3639	0.0674318	0.946238	0.996595		-198.24	-17.11	164.02	92.4132	-0.185147	0.853114	0.996518
chr2_215409945	-25.0674	16.1981	57.4637	21.0538	0.769367	0.441675	0.968844		-86.7168	4.94185	96.6005	46.7646	0.105675	0.91584	0.998905		-133.411	40.233	213.877	88.5939	0.454128	0.649736	0.998655		-44.568	134.953	314.474	91.5923	1.47341	0.140641	0.962685		-24.5029	69.6399	163.783	48.0321	1.44986	0.147097	0.984873		-148.018	66.9074	281.833	109.656	0.610157	0.541758	0.992771		-122.727	151.747	426.22	140.038	1.08361	0.278536	0.95917
chr12_69359944	-51.3579	-14.4763	22.4053	18.8171	-0.769316	0.441705	0.968844		-133.299	-51.3802	30.5384	41.7952	-1.22933	0.218947	0.992897		-192.487	-37.2852	117.917	79.1848	-0.470864	0.637738	0.998655		-272.481	-112.014	48.4525	81.8709	-1.36818	0.171254	0.965674		-84.7842	-0.634836	83.5145	42.9333	-0.0147866	0.988202	1		-283.859	-91.776	100.307	98.0015	-0.936475	0.349029	0.992771		-461.225	-215.922	29.3815	125.155	-1.72524	0.0844844	0.888262
chr3_142962812	-28.9233	18.6876	66.2985	24.2913	0.769315	0.441707	0.968844		-111.982	-6.2293	99.5231	53.9553	-0.115453	0.908086	0.998905		-272.195	-71.861	128.473	102.211	-0.703065	0.482015	0.998033		-177.5	29.6392	236.778	105.683	0.280453	0.77913	0.997173		-169.388	-60.766	47.8557	55.4192	-1.09648	0.27287	1		-161.903	86.0711	334.045	126.517	0.680311	0.496308	0.992771		-214.734	101.953	418.641	161.575	0.630996	0.528043	0.985962
chr14_58138965	-28.6888	18.5335	65.7558	24.093	0.76925	0.441745	0.968844		-109.555	-4.66325	100.228	53.516	-0.0871375	0.930562	0.998905		-47.0264	151.679	350.383	101.38	1.49614	0.134618	0.975978		-352.914	-147.457	57.9999	104.825	-1.4067	0.159517	0.962685		15.7385	123.465	231.191	54.9624	2.24635	0.0246816	0.960312		-55.2502	190.677	436.605	125.473	1.51967	0.128595	0.960275		-517.813	-203.72	110.373	160.252	-1.27125	0.203639	0.944729
chr8_69832125	-107.091	-30.1819	46.7269	39.2392	-0.769177	0.441788	0.968844		-367.204	-196.403	-25.6014	87.1435	-2.25378	0.0242097	0.883305		-748.353	-424.824	-101.295	165.066	-2.57366	0.0100629	0.850974		-423.62	-89.0302	245.559	170.709	-0.521532	0.601996	0.992296		-387.993	-212.533	-37.0733	89.5203	-2.37413	0.0175902	0.922676		-764.443	-363.973	36.4972	204.321	-1.78137	0.0748514	0.955816		-1004.27	-492.829	18.6156	260.941	-1.88866	0.0589374	0.887332
chr14_103130322	-31.7013	20.4759	72.6532	26.621	0.769164	0.441796	0.968844		-83.6745	32.2218	148.118	59.1308	0.544925	0.585805	0.997031		-152.963	66.6041	286.171	112.024	0.594552	0.552143	0.998655		-146.107	80.9182	307.944	115.829	0.698598	0.484803	0.984936		-110.989	8.05907	127.107	60.7387	0.132684	0.894443	1		-234.898	36.8525	308.603	138.648	0.265798	0.790395	0.992771		-235.411	111.652	458.715	177.073	0.630543	0.528339	0.985962
chr19_46659170	-70.6014	-19.8973	30.8067	25.8694	-0.769146	0.441807	0.968844		-110.709	1.91025	114.53	57.459	0.0332455	0.973479	0.999311		-199.07	14.2883	227.647	108.856	0.131259	0.895571	0.998925		-207.693	12.9004	233.493	112.547	0.114622	0.908745	0.999509		-48.1564	67.5183	183.193	59.0177	1.14403	0.252609	1		-253.623	10.4575	274.538	134.735	0.0776149	0.938134	0.996595		-324.607	12.6522	349.912	172.071	0.0735289	0.941385	0.997474
chr7_80749056	-15.3712	9.92652	35.2243	12.907	0.76908	0.441846	0.968844		-95.3262	-39.1388	17.0485	28.667	-1.36529	0.172161	0.992897		-116.079	-9.63919	96.801	54.3062	-0.177497	0.859118	0.998925		-128.51	-18.4527	91.6049	56.1518	-0.328622	0.742442	0.995536		-26.9364	30.7858	88.508	29.4501	1.04536	0.295859	1		-172.024	-40.2859	91.4526	67.2135	-0.599372	0.548925	0.992771		-167.973	0.275518	168.524	85.8411	0.00320962	0.997439	1
chr20_23421268	-0.929266	0.600077	2.12942	0.780277	0.769056	0.44186	0.968844		-6.23329	-2.836	0.561284	1.73331	-1.63618	0.101802	0.992897		-7.14183	-0.705631	5.73056	3.28377	-0.214884	0.829858	0.998925		-10.2435	-3.58948	3.06454	3.39491	-1.05731	0.290369	0.976106		-4.66102	-1.1729	2.31521	1.77965	-0.659063	0.509856	1		-5.89624	2.06912	10.0345	4.06396	0.509138	0.610655	0.992771		-7.61464	2.55568	12.726	5.18893	0.492524	0.622349	0.99009
chr10_46371232	-22.893	14.7811	52.4552	19.2215	0.76899	0.441899	0.968844		-38.526	45.1463	128.819	42.69	1.05754	0.290266	0.992897		-200.139	-41.6598	116.82	80.8568	-0.515229	0.606393	0.998655		-181.011	-17.1317	146.748	83.6122	-0.204894	0.837655	0.999509		-79.8163	6.11302	92.0423	43.8415	0.139435	0.889107	1		-117.254	78.9139	275.082	100.086	0.788464	0.430425	0.992771		-254.373	-3.84703	246.679	127.819	-0.0300974	0.975989	0.999043
chr6_2765897	-48.8095	-13.7531	21.3033	17.8859	-0.768935	0.441932	0.968844		-8.04884	69.8131	147.675	39.7255	1.75739	0.0788516	0.991677		-183.912	-36.4056	111.101	75.2583	-0.483742	0.628569	0.998655		-147.996	4.51505	157.026	77.8116	0.0580254	0.953728	1		-81.321	-1.32913	78.6628	40.8122	-0.0325671	0.97402	1		-235.261	-52.6777	129.906	93.1548	-0.565485	0.571744	0.992771		-160.252	72.9224	306.097	118.967	0.612965	0.539899	0.986668
chr20_63738878	-32.2014	-9.07337	14.0547	11.8	-0.768927	0.441937	0.968844		-60.8367	-9.42658	41.9835	26.2297	-0.359386	0.719306	0.997031		-93.9549	3.36491	100.685	49.653	0.0677685	0.94597	0.998925		-117.802	-17.1203	83.5615	51.3682	-0.333286	0.738919	0.995536		-62.4282	-9.62162	43.185	26.9421	-0.357122	0.721001	1		-88.0393	32.5027	153.045	61.501	0.52849	0.597159	0.992771		-130.144	23.7466	177.637	78.5155	0.302445	0.762313	0.996518
chr17_76057485	-19.7522	12.7501	45.2525	16.5828	0.768876	0.441967	0.968844		-70.0187	2.17272	74.3641	36.8323	0.0589894	0.952961	0.998905		-145.824	-9.04887	127.726	69.783	-0.129672	0.896826	0.998925		-208.003	-66.6022	74.7986	72.1433	-0.923194	0.355906	0.980709		-36.8631	37.2871	111.437	37.8318	0.985604	0.324328	1		-171.172	-1.89122	167.389	86.3676	-0.0218973	0.98253	0.998128		-157.99	58.1986	274.387	110.3	0.527638	0.597751	0.989057
chr7_44107900	-23.6816	15.2831	54.2477	19.8799	0.768769	0.44203	0.968844		-50.0187	36.5267	123.072	44.1558	0.827223	0.408111	0.995412		-214.295	-50.3527	113.589	83.644	-0.601988	0.547182	0.998655		-89.6684	79.8433	249.355	86.4855	0.923198	0.355904	0.980709		-135.878	-46.9716	41.9348	45.3604	-1.03552	0.300426	1		-102.467	100.439	303.345	103.523	0.970207	0.331943	0.990736		20.4514	279.56	538.669	132.198	2.1147	0.0344553	0.818986
chr12_52383547	-8.67959	5.60109	19.8818	7.28606	0.76874	0.442048	0.968844		-41.4281	-9.69317	22.0418	16.1913	-0.598665	0.549396	0.997031		-18.3842	41.6825	101.749	30.6463	1.36012	0.173793	0.975978		-48.985	13.1044	75.1938	31.6782	0.413672	0.679114	0.99429		-21.8883	10.6412	43.1706	16.5967	0.641163	0.521417	1		-19.4053	54.9549	129.315	37.9389	1.44851	0.147474	0.977925		-86.2624	8.61546	103.493	48.407	0.177979	0.858739	0.996518
chr19_7504081	-0.977912	-0.275482	0.426947	0.358382	-0.768682	0.442082	0.968844		-1.24329	0.316222	1.87573	0.795669	0.397429	0.691051	0.997031		-5.69062	-2.7351	0.220429	1.50792	-1.81382	0.0697055	0.975978		-4.63526	-1.5809	1.47345	1.55834	-1.01448	0.310355	0.977449		-0.297655	1.30441	2.90647	0.817379	1.59584	0.110524	0.984873		-5.54705	-1.89496	1.75713	1.86331	-1.01698	0.309161	0.989775		-5.80528	-1.13789	3.5295	2.38132	-0.47784	0.632764	0.99009
chr9_35825545	-5.80991	3.74868	13.3073	4.87683	0.768671	0.442088	0.968844		-13.3946	7.83633	29.0672	10.8321	0.723436	0.469412	0.997031		32.5648	72.7672	112.97	20.5115	3.54764	0.000388703	0.373614		-34.6074	6.97711	48.5617	21.2166	0.328852	0.742268	0.995536		8.9927	30.7983	52.604	11.1253	2.76831	0.0056348	0.768298		6.18563	55.9554	105.725	25.3927	2.2036	0.0275526	0.92003		-25.4407	38.1283	101.697	32.4331	1.1756	0.239757	0.951449
chr16_24910534	-0.831266	0.536311	1.90389	0.697744	0.768637	0.442109	0.968844		-1.67412	1.36446	4.40305	1.5503	0.88013	0.378789	0.992897		-3.55024	2.20689	7.96401	2.93731	0.75133	0.452454	0.996311		-7.24377	-1.29456	4.65465	3.03531	-0.426501	0.669743	0.99429		-1.27492	1.84381	4.96253	1.59119	1.15876	0.246553	1		-2.19841	4.92189	12.0422	3.63281	1.35485	0.175467	0.982544		-1.11356	7.9823	17.0782	4.64075	1.72005	0.0854239	0.888262
chr4_163148444	-11.7426	7.57444	26.8915	9.85564	0.768538	0.442167	0.968844		-45.7402	-2.85442	40.0313	21.8805	-0.130455	0.896206	0.998905		-81.0637	0.182665	81.429	41.4522	0.00440665	0.996484	0.999836		-70.2989	13.6992	97.6973	42.8562	0.319655	0.74923	0.995536		-27.1943	16.8611	60.9165	22.4773	0.750139	0.453171	1		-52.7741	47.8285	148.431	51.3278	0.931823	0.351428	0.992771		-91.0988	37.3439	165.787	65.532	0.569857	0.568775	0.986668
chr14_75651685	-17.6321	-4.96559	7.70096	6.46252	-0.768367	0.442269	0.968933		-24.6322	3.49384	31.6198	14.35	0.243473	0.807639	0.997031		-42.3395	10.9572	64.2539	27.1922	0.402953	0.686983	0.998925		-26.337	28.7659	83.8688	28.1137	1.0232	0.306214	0.977449		-7.37234	21.5166	50.4055	14.7393	1.45982	0.144341	0.984873		-1.43446	64.5309	130.496	33.6558	1.91738	0.0551899	0.955816		-52.3125	31.9468	116.206	42.9894	0.743131	0.457402	0.980007
chr1_205813602	-27.2158	17.5415	62.2988	22.8354	0.768173	0.442385	0.968963		-31.3406	68.0612	167.463	50.7152	1.34203	0.179587	0.992897		-205.365	-17.0875	171.189	96.0597	-0.177885	0.858814	0.998925		-39.5199	155.157	349.835	99.3252	1.56212	0.118261	0.958201		-78.9314	23.1533	125.238	52.084	0.444537	0.656655	1		-153.99	79.0612	312.112	118.904	0.664917	0.506103	0.992771		-220.446	77.1803	374.806	151.85	0.508267	0.611266	0.99009
chr2_233690589	-5.50914	-1.5511	2.40695	2.01941	-0.768093	0.442432	0.968963		-10.0197	-1.22811	7.56345	4.48549	-0.273796	0.784241	0.997031		-14.7077	1.94775	18.6032	8.49766	0.22921	0.818705	0.998925		-23.2852	-6.06528	11.1546	8.78567	-0.69036	0.489968	0.984936		-5.6333	3.39698	12.4273	4.60729	0.737306	0.460936	1		-13.9553	6.65962	27.2745	10.5178	0.633176	0.526619	0.992771		-35.9041	-9.57697	16.7501	13.4322	-0.712987	0.475854	0.98242
chr13_46020567	-10.4069	6.70253	23.812	8.7293	0.76782	0.442594	0.968963		-14.863	23.1155	61.094	19.3768	1.19295	0.23289	0.992897		-75.405	-3.41575	68.5735	36.7292	-0.0929982	0.925905	0.998925		-96.4087	-21.9698	52.469	37.979	-0.578473	0.562945	0.988887		-47.4328	-8.39224	30.6483	19.9187	-0.421325	0.673517	1		-146.672	-57.5303	31.6119	45.4807	-1.26494	0.205894	0.985526		-86.8772	26.8979	140.673	58.0486	0.46337	0.6431	0.99009
chr8_131968443	-21.9789	-6.18652	9.60587	8.05734	-0.767811	0.442599	0.968963		-17.0032	18.0675	53.1382	17.8932	1.00974	0.31262	0.992897		-85.5206	-19.0804	47.3597	33.898	-0.562877	0.573519	0.998655		-72.2169	-3.5255	65.1659	35.0466	-0.100595	0.919872	0.999509		-22.815	13.2166	49.2482	18.3835	0.718942	0.472177	1		-116.887	-34.6559	47.5754	41.9548	-0.826031	0.408787	0.992771		-153.435	-48.4212	56.5929	53.5786	-0.903741	0.366133	0.972959
chr3_189987480	-2.17281	-0.611485	0.949837	0.796593	-0.767625	0.44271	0.968963		-0.158227	3.30939	6.77701	1.76919	1.87057	0.0614053	0.960318		-6.12909	0.441097	7.01128	3.35213	0.131587	0.895311	0.998925		-7.71341	-0.928724	5.85596	3.46157	-0.268295	0.788472	0.99921		-4.58669	-1.02608	2.53454	1.81664	-0.56482	0.572196	1		-9.31302	-1.17821	6.9566	4.15041	-0.283877	0.776504	0.992771		-11.6445	-1.25843	9.12765	5.29902	-0.237484	0.812282	0.996518
chr4_84688277	-25.5795	16.4651	58.5098	21.4514	0.767556	0.442751	0.968963		-156.579	-63.1989	30.1812	47.6429	-1.32651	0.18467	0.992897		-331.791	-154.897	21.997	90.2522	-1.71627	0.0861124	0.975978		-235.917	-53.0231	129.871	93.3133	-0.568227	0.569881	0.990089		-124.753	-28.8254	67.1024	48.9428	-0.588961	0.555888	1		-123.132	95.839	314.81	111.72	0.857852	0.390974	0.992771		-345.507	-65.862	213.783	142.676	-0.461618	0.644355	0.99009
chr9_21802986	-0.44845	-0.126192	0.196066	0.164417	-0.767512	0.442777	0.968963		-0.96861	-0.252832	0.462947	0.365193	-0.692323	0.488734	0.997031		-1.44683	-0.0909285	1.26497	0.691785	-0.13144	0.895427	0.998925		-1.29411	0.107869	1.50985	0.715297	0.150803	0.880131	0.999509		-0.482027	0.253287	0.988601	0.37516	0.675143	0.499585	1		-1.67432	0.00386241	1.68204	0.856215	0.00451103	0.996401	1		-1.64818	0.495059	2.6383	1.09349	0.452733	0.650741	0.99009
chr5_76131910	-22.0132	14.168	50.3493	18.4598	0.767505	0.442781	0.968963		-105.415	-25.0542	55.3068	41.0005	-0.611071	0.541153	0.997031		-43.0946	109.135	261.365	77.6682	1.40514	0.159978	0.975978		-121.505	35.8835	193.272	80.3004	0.446866	0.654972	0.992296		-34.9446	47.6031	130.151	42.1162	1.13028	0.258358	1		-69.094	119.335	307.764	96.1374	1.2413	0.214495	0.98746		-2.40566	238.215	478.837	122.766	1.9404	0.0523306	0.873183
chr2_178527610	-74.7808	48.11	171.001	62.6994	0.767312	0.442896	0.968963		-103.504	169.448	442.4	139.261	1.21676	0.223694	0.992897		-70.9511	446.128	963.207	263.816	1.69106	0.0908257	0.975978		-103.808	430.809	965.427	272.764	1.57942	0.114239	0.958201		-315.11	-34.7302	245.649	143.051	-0.242782	0.808174	1		-107.773	532.243	1172.26	326.538	1.62995	0.103111	0.955816		-62.0713	755.273	1572.62	417.012	1.81115	0.0701173	0.888262
chr1_160084440	-37.7305	-10.6149	16.5006	13.8345	-0.767281	0.442914	0.968963		-11.7394	48.4805	108.7	30.7244	1.57791	0.114586	0.992897		-175.843	-61.7815	52.2796	58.1944	-1.06164	0.288399	0.978447		-131.792	-13.8407	104.11	60.179	-0.229992	0.818098	0.999509		-25.0572	36.7871	98.6314	31.5532	1.16587	0.243665	1		-51.1542	90.0317	231.218	72.0336	1.24986	0.211352	0.98746		-97.8628	82.4464	262.756	91.9945	0.89621	0.37014	0.973924
chr2_102165097	-11.1523	7.17335	25.499	9.34981	0.767219	0.442951	0.968963		-40.8736	-0.181346	40.5109	20.7614	-0.00873478	0.993031	0.999862		-86.0208	-8.97942	68.0619	39.3068	-0.228444	0.819301	0.998925		-104.464	-24.7883	54.8879	40.6511	-0.609782	0.542006	0.986659		-31.2774	10.5147	52.3068	21.3225	0.493126	0.621924	1		-144.317	-48.8773	46.5625	48.6938	-1.00377	0.31549	0.989775		-108.659	13.1995	135.058	62.1728	0.212304	0.83187	0.996518
chr7_107474822	-17.2707	11.1012	39.4731	14.4755	0.766898	0.443142	0.969054		-68.6835	-5.66478	57.3539	32.1524	-0.176185	0.860148	0.998905		-106.771	12.6041	131.979	60.9055	0.206945	0.836053	0.998925		-164.057	-40.6265	82.8041	62.9748	-0.645123	0.518847	0.986659		-73.442	-8.70337	56.0352	33.0299	-0.2635	0.792165	1		-145.118	2.63044	150.379	75.382	0.0348948	0.972164	0.997487		-128.07	60.6219	249.314	96.2713	0.629698	0.528892	0.986308
chr20_34710066	-77.3529	-21.7541	33.8447	28.3667	-0.766889	0.443147	0.969054		-239.836	-116.353	7.12949	63.0015	-1.84684	0.0647709	0.964427		-46.1846	187.757	421.699	119.358	1.57306	0.115705	0.975978		-165.529	76.36	318.249	123.413	0.618736	0.53609	0.986659		-172.289	-45.44	81.4088	64.7188	-0.702115	0.482607	1		-331.744	-42.1627	247.418	147.745	-0.285374	0.775358	0.992771		-567.634	-197.823	171.987	188.679	-1.04847	0.294424	0.96585
chr2_7043812	-16.123	10.362	36.847	13.5128	0.766829	0.443183	0.969054		-39.3941	19.4315	78.2571	30.0131	0.647434	0.517351	0.997031		-117.277	-5.83024	105.617	56.8607	-0.102536	0.918332	0.998925		-146.761	-31.536	83.6887	58.7881	-0.536435	0.591658	0.992296		-50.6915	9.73286	70.1572	30.8287	0.315707	0.752225	1		-83.3989	54.54	192.479	70.377	0.774969	0.438358	0.992771		-259.735	-83.5739	92.5874	89.8782	-0.929857	0.352445	0.971403
chr11_13389144	-3.74478	2.40625	8.55728	3.13828	0.766741	0.443236	0.969054		6.93732	20.5953	34.2533	6.96837	2.95554	0.00312118	0.715169		-5.17159	20.7015	46.5747	13.2006	1.56823	0.116827	0.975978		10.3125	37.0632	63.8139	13.6483	2.71559	0.00661575	0.75543		1.07841	15.1062	29.1339	7.15702	2.11068	0.0347999	0.967352		-22.2528	9.77569	41.8042	16.3411	0.598228	0.549688	0.992771		2.6403	43.5382	84.436	20.8663	2.08653	0.0369303	0.832994
chr11_64765686	-24.7345	-6.95209	10.8303	9.07263	-0.76627	0.443516	0.969285		-22.7338	16.7605	56.2548	20.1502	0.83178	0.405533	0.994491		-90.8465	-16.0432	58.7601	38.165	-0.420365	0.674219	0.998655		-91.2443	-13.8923	63.4596	39.4653	-0.352014	0.724828	0.995536		-34.5078	6.05123	46.6103	20.6934	0.292424	0.769963	1		-65.5162	27.0769	119.67	47.2414	0.57316	0.566536	0.992771		-181.807	-63.5609	54.6846	60.3294	-1.05357	0.292082	0.965553
chr1_155136743	-2.90655	-0.816896	1.27276	1.06615	-0.76621	0.443552	0.969285		-2.44385	2.20024	6.84434	2.36944	0.928593	0.3531	0.992897		-8.47324	0.316758	9.10675	4.48469	0.0706308	0.943692	0.998925		-13.1885	-4.10494	4.97866	4.63449	-0.885736	0.37576	0.980758		-3.66087	1.10517	5.87121	2.43165	0.454492	0.649475	1		-17.5812	-6.69896	4.18325	5.55215	-1.20655	0.227604	0.98746		-2.38521	11.511	25.4072	7.08989	1.62358	0.104466	0.888262
chr4_73258637	-10.4707	6.72037	23.9115	8.77098	0.766206	0.443554	0.969285		-10.5807	27.6	65.7807	19.48	1.41684	0.156529	0.992897		-55.9568	16.3773	88.7113	36.9051	0.443767	0.657211	0.998655		-84.8627	-10.0809	64.7009	38.154	-0.264216	0.791613	0.999509		-35.7168	3.50632	42.7294	20.0118	0.175213	0.860912	1		13.6484	103.169	192.689	45.6737	2.25882	0.0238943	0.913588		5.53879	119.866	234.192	58.33	2.05496	0.0398832	0.840661
chr7_151024310	-17.1845	11.0282	39.2409	14.3942	0.766154	0.443584	0.969285		-84.2796	-21.6152	41.0491	31.9716	-0.676075	0.498993	0.997031		-155.409	-36.7048	81.999	60.5632	-0.606058	0.544476	0.998655		-71.5877	51.1495	173.887	62.621	0.81681	0.414037	0.980758		-33.5645	30.8093	95.1832	32.8438	0.938057	0.348215	1		-171.848	-24.9291	121.99	74.9589	-0.33257	0.739459	0.992771		-165.978	21.6573	209.292	95.7322	0.226228	0.821024	0.996518
chr5_169588405	-20.7842	13.3326	47.4494	17.4065	0.765955	0.443703	0.969332		-31.7001	44.0827	119.866	38.6647	1.14013	0.254233	0.992897		-115.042	28.5091	172.06	73.2402	0.389254	0.697088	0.998925		-57.7612	90.6547	239.071	75.7224	1.1972	0.231229	0.972944		-98.451	-20.6037	57.2435	39.718	-0.51875	0.603935	1		-108.656	69.0129	246.682	90.6473	0.761334	0.446458	0.992771		-149.913	77.017	303.947	115.781	0.665198	0.505924	0.985682
chr4_39922753	-2.61172	-0.733827	1.14406	0.958107	-0.765914	0.443728	0.969332		-4.82881	-0.658023	3.51276	2.12795	-0.309229	0.757148	0.997031		-8.425	-0.522453	7.38009	4.03191	-0.129579	0.896899	0.998925		-13.3499	-5.18078	2.98839	4.16794	-1.24301	0.213866	0.970263		-4.83098	-0.546354	3.73828	2.18604	-0.249929	0.802642	1		-7.91515	1.86609	11.6473	4.99043	0.373934	0.708453	0.992771		-18.9609	-6.47017	6.02059	6.37284	-1.01527	0.309976	0.966919
chr1_181651324	-13.1804	8.45095	30.0823	11.0364	0.765733	0.443835	0.969434		-39.5021	8.5554	56.6129	24.5191	0.348927	0.727144	0.997031		-92.5208	-1.4908	89.5392	46.4439	-0.032099	0.974393	0.998925		-155.184	-61.0732	33.0374	48.0157	-1.27194	0.203393	0.969244		-86.7144	-37.3647	11.9849	25.1784	-1.484	0.137808	0.984873		-120.409	-7.74247	104.925	57.4832	-0.134691	0.892856	0.995183		-260.544	-116.669	27.2073	73.4061	-1.58936	0.111979	0.890812
chr19_49210918	-11.7092	7.50379	26.7168	9.80256	0.765493	0.443978	0.96954		13.3585	56.0244	98.6902	21.7683	2.57367	0.0100626	0.827159		-53.3527	27.4932	108.339	41.2479	0.666535	0.505069	0.998655		-42.7999	40.7859	124.372	42.6459	0.956387	0.338877	0.977449		-18.2111	25.6209	69.4529	22.3633	1.14567	0.251933	1		-7.874	92.1829	192.24	51.0495	1.80576	0.0709562	0.955816		-21.1485	106.637	234.423	65.1968	1.63562	0.101919	0.888262
chr16_2253999	-39.1203	25.0676	89.2554	32.7489	0.765448	0.444005	0.96954		-101.611	40.9636	183.538	72.7419	0.563136	0.573342	0.997031		-166.341	103.766	373.873	137.81	0.752966	0.45147	0.995834		-30.0546	249.208	528.471	142.481	1.74906	0.0802802	0.950278		-86.5293	59.9193	206.368	74.7187	0.801932	0.422592	1		-76.5543	257.728	592.01	170.552	1.51114	0.130753	0.960275		-185.318	241.625	668.567	217.828	1.10925	0.267324	0.957548
chr12_54054273	-36.7594	-10.3225	16.1145	13.4882	-0.765295	0.444096	0.969605		-47.7082	11.0045	69.7171	29.9554	0.367361	0.71335	0.997031		-178.051	-66.8451	44.3606	56.7376	-1.17814	0.238739	0.975978		-129.03	-14.0307	100.968	58.6729	-0.239133	0.811002	0.999509		-51.3207	8.97643	69.2736	30.7639	0.291785	0.770451	1		-229.919	-92.2787	45.3621	70.2249	-1.31404	0.188831	0.985526		-293.759	-117.969	57.8209	89.6887	-1.31532	0.188404	0.938379
chr7_12622836	-81.0689	-22.7606	35.5477	29.7491	-0.765084	0.444222	0.969747		-170.751	-41.2398	88.2712	66.077	-0.624116	0.532551	0.997031		-300.23	-54.8988	190.432	125.169	-0.438598	0.660953	0.998655		-397.033	-143.372	110.29	129.419	-1.10781	0.267944	0.972972		-177.89	-44.8449	88.2006	67.8804	-0.660646	0.50884	1		-200.949	102.692	406.333	154.919	0.662878	0.507409	0.992771		-377.255	10.5384	398.331	197.854	0.0532635	0.957522	0.997474
chr11_73844810	-26.0906	-7.32136	11.4479	9.57615	-0.764541	0.444545	0.969763		-40.8	0.887029	42.5741	21.2689	0.0417054	0.966734	0.998928		-74.8268	4.12832	83.0835	40.2832	0.102482	0.918374	0.998925		-106.308	-24.6638	56.9806	41.6553	-0.592092	0.553789	0.986659		-44.4873	-1.67719	41.1329	21.8419	-0.0767879	0.938792	1		-89.6929	8.0398	105.773	49.8636	0.161236	0.871908	0.992771		-164.656	-39.8452	84.9655	63.6789	-0.625721	0.531498	0.986308
chr15_58894062	-11.7521	7.50712	26.7664	9.82616	0.763993	0.444871	0.969763		-17.1876	25.5811	68.3499	21.8208	1.17233	0.241065	0.992897		-98.1219	-17.087	63.9479	41.3443	-0.413286	0.679397	0.998925		-74.794	8.97466	92.7433	42.7391	0.209987	0.833678	0.999509		-84.5821	-40.6424	3.29728	22.4182	-1.81292	0.0698442	0.967352		-82.854	17.4689	117.792	51.1852	0.341288	0.732887	0.992771		-61.6992	66.3783	194.456	65.3456	1.0158	0.309723	0.966919
chr12_31452541	-29.3038	-8.21854	12.8667	10.7578	-0.763964	0.444889	0.969763		-57.5768	-10.76	36.0569	23.8862	-0.450468	0.652373	0.997031		-148.903	-60.2189	28.4649	45.2468	-1.3309	0.183223	0.975978		-97.1738	-5.46376	86.2463	46.7908	-0.11677	0.907042	0.999509		-47.062	1.00954	49.0811	24.5263	0.0411616	0.967167	1		-162.336	-52.6208	57.0945	55.9772	-0.94004	0.347197	0.992771		-242.603	-102.403	37.7965	71.5304	-1.4316	0.152258	0.915637
chr16_30942688	-10.654	6.80522	24.2645	8.90779	0.763963	0.44489	0.969763		-31.9701	6.80978	45.5896	19.7856	0.344178	0.730712	0.997031		-48.6968	24.7726	98.242	37.4844	0.660878	0.50869	0.998655		-47.5401	28.3957	104.332	38.7428	0.732929	0.463602	0.982441		-9.70829	30.1225	69.9532	20.3218	1.48227	0.138268	0.984873		-81.1909	9.73447	100.66	46.3905	0.209838	0.833794	0.992771		-152.199	-36.0833	80.0326	59.2428	-0.609075	0.542475	0.986668
chr19_48808012	-38.6036	24.6544	87.9124	32.2745	0.763898	0.444928	0.969763		-111.753	28.7502	169.253	71.6851	0.401062	0.688374	0.997031		-265.071	1.11362	267.298	135.809	0.00819991	0.993457	0.999525		-324.302	-49.0929	226.116	140.413	-0.349632	0.726615	0.995536		-48.4159	95.8973	240.211	73.6292	1.30244	0.192767	0.988683		-203.947	125.513	454.973	168.092	0.746694	0.455249	0.992771		-398.073	22.6891	443.452	214.675	0.10569	0.915828	0.997474
chr7_1236431	-41.0997	26.2371	93.5739	34.3555	0.763694	0.445049	0.969763		-30.4262	119.148	268.722	76.3132	1.5613	0.118453	0.992897		-357.484	-74.1235	209.237	144.572	-0.51271	0.608154	0.998655		-382.828	-89.8397	203.148	149.484	-0.601001	0.547839	0.986659		-212.572	-58.8835	94.8051	78.4126	-0.750945	0.452686	1		-418.128	-67.4621	283.203	178.911	-0.377071	0.706121	0.992771		-540.577	-92.6731	355.231	228.522	-0.405532	0.685087	0.992153
chr5_150129878	-13.5898	8.67474	30.9393	11.3595	0.763657	0.445072	0.969763		43.1016	92.5356	141.97	25.2215	3.66892	0.000243574	0.409054		-48.8592	44.8202	138.5	47.7956	0.937747	0.348374	0.985549		-33.8663	62.9849	159.836	49.4139	1.27464	0.202437	0.969244		-41.1016	9.69868	60.499	25.9185	0.374199	0.708256	1		-11.7663	104.178	220.122	59.1551	1.76109	0.0782225	0.955816		57.8942	205.945	353.996	75.5361	2.72644	0.00640208	0.718586
chr2_232524218	-22.5354	14.3831	51.3016	18.836	0.763597	0.445108	0.969763		-35.1698	46.8241	128.818	41.8336	1.11929	0.263015	0.992897		-233.238	-77.9	77.4384	79.2543	-0.982912	0.325651	0.983787		-72.5666	88.0688	248.704	81.9568	1.07458	0.282565	0.973936		-90.4457	-6.20678	78.0321	42.979	-0.144414	0.885173	1		-87.9019	104.441	296.784	98.1341	1.06427	0.287208	0.989775		24.9788	270.449	515.92	125.24	2.15945	0.0308155	0.818986
chr11_6218801	-29.201	-8.18608	12.8289	10.7219	-0.76349	0.445171	0.969763		-65.116	-18.4403	28.2355	23.8142	-0.77434	0.43873	0.997031		-81.833	6.56823	94.9695	45.1027	0.145628	0.884215	0.998925		-54.8577	36.5467	127.951	46.6349	0.783677	0.43323	0.980758		-26.0493	21.8616	69.7725	24.4443	0.894342	0.371139	1		-39.5582	69.8602	179.279	55.8257	1.2514	0.210789	0.98746		-186.964	-47.2159	92.532	71.3	-0.662215	0.507833	0.985682
chr1_205271043	-34.1399	-9.56996	15	12.5357	-0.763417	0.445215	0.969763		-51.5227	3.04879	57.6203	27.8426	0.109501	0.912805	0.998905		-166.299	-62.9596	40.3796	52.7241	-1.19413	0.232426	0.975978		-121.473	-14.5834	92.3063	54.5355	-0.26741	0.789153	0.99921		-73.0234	-16.977	39.0694	28.5951	-0.593704	0.55271	1		-160.047	-32.0705	95.9061	65.2942	-0.491169	0.623307	0.992771		-191.974	-28.5944	134.785	83.3567	-0.343036	0.731571	0.995596
chr17_18278345	-20.4198	13.0194	46.4585	17.0608	0.763116	0.445394	0.969763		-74.6472	-0.371309	73.9046	37.8959	-0.00979813	0.992182	0.999618		-198.8	-58.0858	82.6284	71.793	-0.809074	0.418473	0.994387		-244.537	-99.0472	46.4425	74.2295	-1.33434	0.182093	0.965674		-82.5534	-6.25836	70.0367	38.926	-0.160776	0.87227	1		-224.439	-50.2817	123.876	88.8558	-0.565879	0.571476	0.992771		-284.751	-62.3256	160.1	113.482	-0.549209	0.582862	0.987219
chr17_10418632	-26.0265	16.5913	59.2091	21.7438	0.763036	0.445442	0.969763		-26.3207	68.3373	162.995	48.2949	1.415	0.157068	0.992897		-130.694	48.6463	227.987	91.5002	0.531653	0.594967	0.998655		-156.827	28.6076	214.042	94.6093	0.302376	0.762366	0.996347		-70.2171	27.0191	124.255	49.6103	0.544627	0.58601	1		-144.576	77.3849	299.345	113.245	0.68334	0.494392	0.992771		-202.578	80.8998	364.378	144.632	0.55935	0.575923	0.986668
chr1_175160789	-1.57582	-0.441509	0.692805	0.578732	-0.762891	0.445529	0.969763		-3.40702	-0.88771	1.6316	1.28536	-0.690631	0.489797	0.997031		-6.59381	-1.82226	2.94929	2.43447	-0.748526	0.454143	0.996596		-3.20314	1.73099	6.66512	2.51741	0.687605	0.491701	0.985674		-2.6666	-0.0793838	2.50783	1.32001	-0.0601389	0.952045	1		-9.3238	-3.41758	2.48864	3.01338	-1.13414	0.256738	0.989775		-11.0853	-3.54254	4.00025	3.84836	-0.920531	0.357295	0.971858
chr14_60165613	-10.9982	7.00638	25.011	9.18603	0.762721	0.44563	0.969763		-42.3499	-2.35824	37.6335	20.4039	-0.115578	0.907987	0.998905		-33.1718	42.5915	118.355	38.6547	1.10184	0.270529	0.977059		-112.922	-34.5854	43.7509	39.9675	-0.865337	0.386854	0.980758		-44.6296	-3.5534	37.5228	20.9572	-0.169555	0.86536	1		-78.6313	15.1407	108.913	47.8429	0.316468	0.751648	0.992771		-145.423	-25.6627	94.098	61.1024	-0.419995	0.674489	0.990099
chr17_76540252	-0.190885	0.121581	0.434048	0.159422	0.762641	0.445678	0.969763		-0.205807	0.48837	1.18255	0.354172	1.37891	0.167923	0.992897		-1.13456	0.180571	1.4957	0.670986	0.269112	0.787843	0.998925		-2.0385	-0.678566	0.681372	0.693846	-0.977978	0.328085	0.977449		-0.864847	-0.15218	0.560487	0.363606	-0.41853	0.67556	1		-1.90039	-0.273087	1.35421	0.830255	-0.328919	0.742217	0.992771		-3.04213	-0.962888	1.11635	1.06084	-0.907667	0.364054	0.972018
chr9_125342233	-23.1228	14.7235	52.5698	19.3093	0.762506	0.445758	0.969763		-83.229	0.838697	84.9064	42.8917	0.0195538	0.984399	0.999618		-226.276	-67.0491	92.1774	81.238	-0.825341	0.409178	0.994387		-183.224	-18.5713	146.081	84.0063	-0.22107	0.825038	0.999509		-141.046	-54.6998	31.6469	44.0544	-1.24164	0.214369	0.991027		-261.599	-64.5081	132.583	100.557	-0.641509	0.521192	0.992771		-285.33	-33.6222	218.085	128.422	-0.26181	0.793468	0.996518
chr11_64599794	-66.7303	-18.6891	29.3521	24.5108	-0.762483	0.445772	0.969763		-149.302	-42.6013	64.0995	54.4392	-0.782548	0.433892	0.997031		-210.975	-8.86902	193.237	103.115	-0.0860107	0.931458	0.998925		-232.343	-23.3574	185.628	106.625	-0.219061	0.826603	0.999509		-168.096	-58.5114	51.0732	55.9105	-1.04652	0.295322	1		-362.199	-112.039	138.122	127.633	-0.877819	0.380042	0.992771		-495.814	-176.334	143.145	163	-1.08181	0.279337	0.95917
chr14_102593339	-26.4526	-7.40448	11.6437	9.71845	-0.7619	0.44612	0.969763		-51.3198	-9.00986	33.3001	21.5867	-0.41738	0.676401	0.997031		-102.935	-22.7787	57.378	40.8963	-0.556987	0.577536	0.998655		-122.298	-39.4191	43.4593	42.2849	-0.932227	0.351219	0.980377		-79.3963	-35.9393	7.51762	22.1719	-1.62094	0.105031	0.984873		-76.1807	23.026	122.233	50.6156	0.454918	0.649168	0.992771		-175.972	-49.2714	77.4289	64.643	-0.762208	0.445936	0.979041
chr12_6974745	-9.35609	5.94934	21.2548	7.80889	0.761867	0.446139	0.969763		-29.7001	4.31298	38.3261	17.3536	0.248535	0.803721	0.997031		-86.6022	-22.1966	42.209	32.86	-0.675489	0.499365	0.998655		-82.3723	-15.7307	50.9109	34.0008	-0.462656	0.643611	0.992296		-22.1833	12.7487	47.6807	17.8224	0.715318	0.474412	1		-12.1315	67.5706	147.273	40.6643	1.66167	0.0965794	0.955816		-122.213	-20.3547	81.5034	51.9684	-0.391674	0.695299	0.99271
chr11_840350	-6.85027	4.35493	15.5601	5.71694	0.76176	0.446204	0.969763		-44.4863	-19.6054	5.2756	12.6944	-1.54441	0.122488	0.992897		-86.2102	-39.0788	8.05255	24.0466	-1.62513	0.104135	0.975978		-43.3336	5.43326	54.2001	24.881	0.21837	0.827141	0.999509		-17.7312	7.81756	33.3663	13.0351	0.599731	0.548685	1		-69.3556	-11.022	47.3117	29.762	-0.370336	0.711132	0.992771		-86.3016	-11.7725	62.7565	38.025	-0.3096	0.756865	0.996518
chr7_134947592	-22.8996	14.5534	52.0065	19.1087	0.761614	0.44629	0.969763		-104.209	-21.0206	62.1683	42.4433	-0.495263	0.620415	0.997031		-261.782	-104.206	53.3694	80.3958	-1.29617	0.194918	0.975978		-263.452	-100.52	62.4124	83.1288	-1.20921	0.226583	0.972944		-167.651	-82.2002	3.25054	43.5973	-1.88544	0.0593702	0.967352		-186.23	8.80904	203.848	99.5099	0.0885242	0.92946	0.996595		-216.963	32.1272	281.217	127.087	0.252798	0.800425	0.996518
chr14_23402443	-106.76	-29.8736	47.013	39.2278	-0.76154	0.446334	0.969763		-165.806	4.97654	175.759	87.1338	0.0571138	0.954455	0.998905		-247.374	76.174	399.722	165.075	0.46145	0.644476	0.998655		-195.819	138.716	473.251	170.681	0.812721	0.416378	0.980758		-128.486	46.9371	222.36	89.5018	0.524426	0.599982	1		-329.333	71.1091	471.551	204.307	0.34805	0.727803	0.992771		-636.878	-125.455	385.967	260.93	-0.480801	0.630658	0.99009
chr11_1554630	-42.6495	27.1002	96.8499	35.5866	0.761529	0.446341	0.969763		-6.57975	148.273	303.126	79.0066	1.87672	0.0605566	0.960318		-343.429	-50.1446	243.139	149.635	-0.335114	0.737539	0.998925		-289.913	13.3958	316.705	154.75	0.0865646	0.931018	0.999744		-79.3991	79.4456	238.29	81.0432	0.980287	0.326944	1		-396.895	-33.8743	329.147	185.215	-0.182892	0.854883	0.992771		-473.693	-10.2147	453.263	236.468	-0.0431971	0.965544	0.997961
chr17_42761340	-42.6917	-11.9458	18.8	15.6867	-0.761528	0.446342	0.969763		-18.2138	50.0362	118.286	34.8214	1.43694	0.150736	0.992897		-90.5008	38.8285	168.158	65.9843	0.58845	0.55623	0.998655		-86.2366	47.5031	181.243	68.2345	0.696174	0.48632	0.984936		-62.5839	7.57133	77.7265	35.7935	0.211528	0.832475	1		-186.008	-25.888	134.232	81.6937	-0.316891	0.751326	0.992771		-74.6549	129.843	334.341	104.336	1.24447	0.213325	0.944729
chr12_66235137	-19.9366	12.6669	45.2704	16.6344	0.761489	0.446365	0.969763		-89.591	-17.1719	55.2473	36.9486	-0.46475	0.64211	0.997031		-129.637	7.56367	144.764	70.0001	0.108052	0.913954	0.998925		-207.288	-65.4301	76.4278	72.3765	-0.904024	0.365982	0.980709		-59.9186	14.4694	88.8575	37.9531	0.381246	0.703021	1		-169.689	0.11732	169.924	86.636	0.00135418	0.99892	1		-167.527	49.3406	266.208	110.647	0.44593	0.655648	0.99009
chr13_110438700	-19.0786	12.1212	43.3211	15.9183	0.761466	0.446379	0.969763		-26.8154	42.4834	111.782	35.3565	1.20157	0.229529	0.992897		-147.524	-16.2309	115.062	66.9864	-0.242302	0.808546	0.998925		-136.342	-0.588153	135.166	69.2622	-0.00849168	0.993225	1		-68.3272	2.85854	74.0443	36.3193	0.0787058	0.937267	1		-176.579	-14.0828	148.413	82.9061	-0.169865	0.865116	0.992771		-334.756	-127.233	80.2899	105.879	-1.20168	0.229486	0.945732
chr4_128287809	-5.22661	3.32016	11.8669	4.3606	0.7614	0.446418	0.969763		-28.6477	-9.66937	9.309	9.68284	-0.998608	0.317984	0.992897		-44.0689	-8.10364	27.8616	18.3496	-0.441625	0.658761	0.998655		-52.1605	-14.9978	22.165	18.9606	-0.790997	0.428946	0.980758		-15.4909	4.01669	23.5243	9.95287	0.403571	0.686528	1		-44.0854	0.421958	44.9293	22.7078	0.018582	0.985175	0.998203		-84.2732	-27.4327	29.4079	29.0003	-0.945945	0.344176	0.971378
chr5_132873773	-7.50486	4.76579	17.0364	6.26053	0.761243	0.446512	0.969763		-35.9342	-8.68029	18.5737	13.9051	-0.624253	0.532462	0.997031		-20.8146	30.8038	82.4221	26.3359	1.16965	0.242142	0.975978		-70.9255	-17.549	35.8275	27.2329	-0.644403	0.519314	0.986659		-12.35	15.647	43.644	14.2842	1.09541	0.273339	1		-57.4357	6.47147	70.3786	32.6057	0.198477	0.842672	0.992771		-118.015	-36.4025	45.2099	41.639	-0.87424	0.381988	0.976002
chr17_17136248	-2.35465	1.49512	5.34489	1.96417	0.761197	0.44654	0.969763		-11.5127	-2.96163	5.58944	4.3628	-0.678839	0.49724	0.997031		-19.5332	-3.33292	12.8674	8.26546	-0.403234	0.686776	0.998925		6.20839	22.9555	39.7026	8.54445	2.6866	0.00721834	0.75543		-12.4452	-3.66176	5.12173	4.48137	-0.817107	0.413867	1		-28.4773	-8.42721	11.6229	10.2296	-0.823803	0.410051	0.992771		-14.7818	10.8252	36.4321	13.0648	0.828577	0.407344	0.976002
chr7_100575349	-9.31522	5.91205	21.1393	7.76902	0.760978	0.44667	0.969763		-23.834	9.99175	43.8175	17.258	0.578963	0.562614	0.997031		-32.7181	31.3573	95.4327	32.6915	0.959188	0.337464	0.983881		-23.2966	42.9366	109.17	33.7924	1.2706	0.203872	0.969403		-31.0105	3.73087	38.4722	17.7252	0.210485	0.83329	1		-36.5535	42.7531	122.06	40.4626	1.05661	0.29069	0.989775		-97.3442	3.95756	105.259	51.6846	0.0765713	0.938965	0.997474
chr11_72696945	-7.86646	4.99197	17.8504	6.56042	0.760922	0.446704	0.969763		-26.7524	1.80873	30.3699	14.572	0.124123	0.901218	0.998905		-79.9852	-25.9022	28.1807	27.5933	-0.938714	0.347878	0.985403		-19.2488	36.6881	92.625	28.5392	1.28553	0.198607	0.969244		-60.1868	-30.8562	-1.52571	14.9646	-2.06195	0.0392121	0.967352		-71.6917	-4.73116	62.2294	34.1635	-0.138486	0.889857	0.995183		-116.945	-31.4337	54.0774	43.6281	-0.720491	0.471223	0.981999
chr10_132445171	-30.7885	-8.60999	13.5685	11.3156	-0.760899	0.446718	0.969763		-56.5529	-7.29698	41.959	25.1306	-0.290363	0.771539	0.997031		-110.745	-17.4445	75.8559	47.6022	-0.366463	0.71402	0.998925		-88.847	7.53956	103.926	49.1768	0.153315	0.87815	0.999509		-91.4729	-40.9388	9.59534	25.7827	-1.58784	0.112323	0.984873		-173.884	-58.4157	57.0521	58.9122	-0.991574	0.321406	0.989998		-227.468	-80.0315	67.4048	75.2226	-1.06393	0.287361	0.963589
chr2_97735175	-4.78586	-1.33831	2.10923	1.75895	-0.760858	0.446742	0.969763		-12.1397	-4.4918	3.15613	3.90201	-1.15115	0.24967	0.992897		-18.2495	-3.74094	10.7677	7.40235	-0.505371	0.613298	0.998655		-15.5658	-0.562731	14.4403	7.65463	-0.0735151	0.941396	1		-13.5613	-5.68884	2.18365	4.01657	-1.41634	0.156676	0.984873		-22.0406	-4.0895	13.8616	9.15874	-0.446514	0.655226	0.992771		-28.1539	-5.22367	17.7066	11.6991	-0.446501	0.655236	0.99009
chr19_10683984	-15.7645	10.0021	35.7686	13.1462	0.760834	0.446756	0.969763		-19.4459	37.8078	95.0615	29.2111	1.2943	0.195563	0.992897		-128.492	-20.0506	88.3912	55.3275	-0.362399	0.717054	0.998925		-146.494	-34.3677	77.7591	57.2075	-0.600755	0.548004	0.986659		-81.9727	-23.172	35.6286	30.0003	-0.772393	0.439882	1		-131.547	2.71991	136.987	68.5034	0.0397047	0.968329	0.997093		-210.254	-38.8247	132.605	87.4641	-0.443893	0.65712	0.99009
chr16_24910416	-68.4001	-19.1242	30.1517	25.1407	-0.760685	0.446845	0.969763		-51.0327	58.4164	167.866	55.8414	1.04611	0.295509	0.992897		-469.51	-262.188	-54.8665	105.776	-2.4787	0.0131861	0.870305		-352.458	-138.063	76.3313	109.385	-1.26218	0.206885	0.969462		-180.803	-68.3792	44.0441	57.3588	-1.19213	0.23321	1		-489.353	-232.737	23.8784	130.926	-1.77762	0.0754663	0.955816		-892.804	-565.149	-237.494	167.171	-3.38066	0.000723106	0.567707
chr4_824467	-31.5555	-8.82257	13.9104	11.5985	-0.760668	0.446856	0.969763		-110.025	-59.5365	-9.04768	25.7596	-2.31124	0.0208199	0.875755		-68.0353	27.6035	123.242	48.7953	0.565699	0.571598	0.998655		-144.085	-45.1879	53.7095	50.4579	-0.895557	0.37049	0.980758		-79.9756	-28.1179	23.7399	26.458	-1.06273	0.287902	1		-73.6398	44.7503	163.14	60.4031	0.740861	0.458778	0.992771		-163.958	-12.7748	138.408	77.1342	-0.165617	0.868458	0.996518
chr2_160062365	-17.7265	11.2428	40.2121	14.7802	0.760665	0.446857	0.969763		-128.129	-63.7905	0.548444	32.826	-1.94329	0.0519808	0.94752		-192.071	-70.1734	51.7244	62.1927	-1.12832	0.259185	0.976723		-144.5	-18.4642	107.571	64.3038	-0.28714	0.774005	0.996919		-68.8727	-2.77831	63.3161	33.7216	-0.0823896	0.934337	1		-188.337	-37.4543	113.429	76.9811	-0.486539	0.626585	0.992771		-414.096	-221.432	-28.7687	98.2977	-2.25267	0.02428	0.818986
chr4_8961700	-61.1967	-17.1066	26.9836	22.495	-0.760461	0.446979	0.969763		-212.778	-114.878	-16.9772	49.9492	-2.29989	0.0214545	0.875755		-207.499	-21.9786	163.542	94.6535	-0.232201	0.816382	0.998925		-241.749	-49.9498	141.849	97.8567	-0.510439	0.609744	0.992296		-103.919	-3.31914	97.2811	51.3267	-0.0646671	0.948439	1		-334.634	-105.006	124.623	117.157	-0.89628	0.370103	0.992771		-751.793	-458.647	-165.5	149.565	-3.06655	0.00216547	0.649159
chr2_161201289	-5.89888	3.73909	13.377	4.91733	0.76039	0.447022	0.969763		-42.1594	-20.7604	0.638516	10.9178	-1.90152	0.0572344	0.960318		-38.5013	2.01501	42.5313	20.6716	0.0974772	0.922347	0.998925		-40.8594	1.01456	42.8885	21.3643	0.0474885	0.962124	1		-11.2221	10.7653	32.7527	11.2181	0.959642	0.337236	1		-40.151	10.0661	60.2832	25.621	0.392885	0.694405	0.992771		-65.9938	-1.94268	62.1085	32.6792	-0.059447	0.952596	0.997474
chr4_49007179	-56.2021	-15.709	24.7841	20.6598	-0.760367	0.447035	0.969763		-118.347	-28.4087	61.5292	45.8867	-0.619106	0.535847	0.997031		-158.911	11.4701	181.852	86.9293	0.131948	0.895025	0.998925		-152.657	23.4891	199.635	89.8705	0.261366	0.79381	0.999509		-141.528	-49.1421	43.2436	47.1356	-1.04257	0.297148	1		-255.046	-44.1518	166.742	107.599	-0.410337	0.681559	0.992771		-495.538	-226.232	43.073	137.401	-1.64652	0.0996577	0.888262
chr17_58316150	-11.5483	-3.22754	5.09321	4.24528	-0.760265	0.447096	0.969763		-20.636	-2.16039	16.3152	9.42633	-0.229187	0.818724	0.997392		-34.8221	0.191713	35.2055	17.8642	0.0107317	0.991438	0.998925		-36.5314	-0.358747	35.8139	18.4555	-0.0194385	0.984491	1		-15.6202	3.34534	22.3109	9.67631	0.345725	0.729549	1		-83.3322	-39.9824	3.36738	22.1173	-1.80775	0.0706456	0.955816		-87.3077	-31.9464	23.415	28.2456	-1.13102	0.258046	0.956158
chr11_369845	-35.0656	-9.79862	15.4683	12.8913	-0.760095	0.447198	0.969763		-119.794	-63.6836	-7.57336	28.6276	-2.22455	0.0261117	0.887197		-152.243	-45.957	60.3292	54.2276	-0.847483	0.396726	0.994387		-90.0962	19.8131	129.722	56.0762	0.353325	0.723845	0.995536		-131.275	-73.6559	-16.0365	29.3977	-2.5055	0.0122278	0.904965		-233.887	-102.329	29.2281	67.1211	-1.52455	0.127372	0.960275		-227.385	-59.3667	108.652	85.7236	-0.692536	0.488601	0.984906
chr7_73605791	-11.9984	7.59991	27.1982	9.99914	0.760056	0.447221	0.969763		-65.1017	-21.5718	21.9581	22.2091	-0.971303	0.331398	0.992897		-75.5624	6.89741	89.3573	42.0714	0.163945	0.869774	0.998925		-104.015	-18.753	66.509	43.501	-0.431094	0.6664	0.994179		-45.9484	-1.22914	43.4901	22.8159	-0.0538722	0.957037	1		-49.3986	52.6579	154.714	52.0696	1.0113	0.311874	0.989775		-113.51	16.8326	147.175	66.5015	0.253116	0.800179	0.996518
chr1_92703623	-19.71	-5.50713	8.69577	7.24638	-0.759984	0.447264	0.969763		-41.5175	-9.96854	21.5804	16.0964	-0.619302	0.535717	0.997031		-88.7291	-29.041	30.6472	30.4531	-0.953628	0.340272	0.983881		-107.061	-45.3043	16.4525	31.5085	-1.43784	0.150479	0.962685		-62.2278	-29.8312	2.5654	16.5289	-1.80479	0.0711071	0.967352		-139.843	-65.8795	8.08388	37.7364	-1.74578	0.0808491	0.955816		-146.629	-52.1254	42.3778	48.216	-1.08108	0.27966	0.95917
chr19_52401663	-0.382157	0.242001	0.866159	0.318448	0.75994	0.44729	0.969763		-1.55734	-0.170073	1.2172	0.707791	-0.240288	0.810107	0.997031		-3.2492	-0.624565	2.00007	1.3391	-0.466407	0.640924	0.998655		-6.02616	-3.31145	-0.596732	1.38506	-2.39084	0.0168101	0.834976		-1.97493	-0.551517	0.871899	0.726233	-0.759422	0.4476	1		-5.82767	-2.57594	0.675787	1.65904	-1.55266	0.120503	0.960275		-5.08206	-0.928328	3.22541	2.11925	-0.438045	0.661354	0.99009
chr17_1562635	-8.04207	5.09213	18.2263	6.70112	0.759892	0.447319	0.969763		-19.6851	9.4896	38.6643	14.885	0.637526	0.523782	0.997031		-58.3468	-3.08975	52.1673	28.1924	-0.109595	0.91273	0.998925		-19.0049	38.1302	95.2652	29.1505	1.30804	0.190859	0.965674		-7.54038	22.4227	52.3858	15.2873	1.46675	0.142443	0.984873		-66.441	1.95064	70.3423	34.8937	0.0559024	0.95542	0.996712		-103.559	-16.1795	71.2004	44.5815	-0.362918	0.716666	0.993506
chr12_8845421	-17.8758	11.3182	40.5122	14.8949	0.759872	0.447331	0.969763		-129.565	-64.7363	0.0920746	33.0757	-1.95722	0.050322	0.94752		-191.104	-68.3005	54.5033	62.655	-1.09011	0.275667	0.977059		-53.2242	73.7628	200.75	64.7893	1.1385	0.25491	0.972972		-78.2839	-11.6986	54.8867	33.9721	-0.344358	0.730577	1		-173.133	-21.1301	130.872	77.5523	-0.272462	0.785267	0.992771		-219.095	-24.9625	169.17	99.047	-0.252027	0.80102	0.996518
chr13_98902495	-27.634	-7.72026	12.1935	10.1601	-0.759863	0.447337	0.969763		-45.8285	-1.59567	42.6372	22.5678	-0.0707055	0.943632	0.998905		-96.1888	-12.3891	71.4107	42.755	-0.28977	0.771993	0.998925		-148.383	-61.7417	24.9001	44.205	-1.39671	0.1625	0.962685		-53.7959	-8.36069	37.0745	23.1812	-0.360667	0.718349	1		-108.947	-5.23157	98.4839	52.916	-0.0988656	0.921245	0.996595		-75.6582	56.7992	189.257	67.5803	0.84047	0.400645	0.976002
chr5_177554490	-0.335532	0.212433	0.760398	0.279574	0.759846	0.447347	0.969763		-1.09431	0.122961	1.34023	0.621054	0.197987	0.843055	0.998905		-2.18588	0.120083	2.42605	1.17651	0.102067	0.918704	0.998925		-3.5594	-1.17552	1.20835	1.21626	-0.966506	0.333791	0.977449		-1.34989	-0.0993535	1.15118	0.638027	-0.15572	0.876254	1		-3.53685	-0.682903	2.17104	1.45609	-0.468997	0.639072	0.992771		-3.85706	-0.21218	3.4327	1.85963	-0.114098	0.90916	0.997474
chr10_69288784	-16.6244	10.5242	37.6729	13.8514	0.759797	0.447376	0.969763		-88.4759	-28.1795	32.1169	30.7635	-0.916007	0.359663	0.992897		-182.078	-67.8789	46.3205	58.265	-1.165	0.244018	0.975978		-165.687	-47.5942	70.4986	60.2514	-0.789927	0.42957	0.980758		-106.34	-44.4212	17.4974	31.5911	-1.40613	0.159686	0.984873		-144.978	-3.6127	137.752	72.1249	-0.0500895	0.960051	0.996712		-306.66	-126.137	54.3865	92.1038	-1.36951	0.17084	0.921033
chr19_41410648	-31.6228	20.0048	71.6324	26.3406	0.759466	0.447574	0.969763		-11.7707	102.89	217.55	58.5001	1.75879	0.0786127	0.991677		-225.45	-8.20551	209.039	110.839	-0.0740307	0.940986	0.998925		-127.328	97.2777	321.884	114.595	0.848883	0.395946	0.980758		-48.3264	69.4551	187.237	60.0926	1.1558	0.247762	1		-187.135	81.7531	350.641	137.188	0.595921	0.551228	0.992771		-212.851	130.545	473.942	175.202	0.745111	0.456204	0.980007
chr19_45498614	-47.0917	29.7878	106.667	39.2242	0.759424	0.447599	0.969763		-48.3697	122.447	293.264	87.1514	1.40499	0.160024	0.992897		-261.684	61.7931	385.271	165.04	0.374414	0.708097	0.998925		-185.829	148.656	483.141	170.656	0.871086	0.383707	0.980758		-187.849	-12.4258	162.998	89.5017	-0.138833	0.889582	1		-428.926	-28.3309	372.264	204.385	-0.138615	0.889754	0.995183		-368.134	143.283	654.7	260.927	0.549129	0.582917	0.987219
chr19_35015771	-17.039	10.7723	38.5836	14.1894	0.759177	0.447746	0.969763		-8.18527	53.5859	115.357	31.5159	1.70028	0.089078	0.992897		-145.186	-28.1517	88.8829	59.7115	-0.471462	0.637311	0.998655		-111.571	9.39482	130.36	61.7172	0.152224	0.87901	0.999509		-101.481	-38.0347	25.4115	32.3705	-1.17498	0.240003	1		-111.094	33.7479	178.589	73.8987	0.456678	0.647902	0.992771		-117.01	67.9506	252.911	94.3677	0.720062	0.471487	0.981999
chr19_1534009	-82.9883	-23.1694	36.6494	30.5198	-0.75916	0.447757	0.969763		-165.158	-32.2958	100.566	67.7866	-0.476433	0.633766	0.997031		-222.79	28.9189	280.628	128.423	0.225185	0.821836	0.998925		-167.578	92.6661	352.91	132.777	0.697905	0.485236	0.984936		-170.734	-34.2597	102.214	69.6295	-0.492029	0.622699	1		-287.096	24.4563	336.009	158.955	0.153857	0.877723	0.993615		-322.832	75.0553	472.942	203.004	0.369724	0.711588	0.993506
chr20_3802214	-29.1103	-8.12713	12.856	10.7057	-0.759142	0.447768	0.969763		-123.27	-76.6761	-30.0825	23.7722	-3.22545	0.00125777	0.636067		-78.4145	9.91273	98.24	45.0649	0.219965	0.825898	0.998925		-144.843	-53.5488	37.745	46.5785	-1.14965	0.250289	0.972944		-80.2807	-32.4002	15.4803	24.4288	-1.32631	0.184737	0.986429		-113.56	-4.26528	105.03	55.7628	-0.0764897	0.939029	0.996595		-225.681	-86.1255	53.4299	71.2018	-1.2096	0.226433	0.945732
chr22_42599763	-18.1822	-5.07569	8.03083	6.687	-0.759038	0.44783	0.969763		-41.5919	-12.4865	16.6189	14.8497	-0.840861	0.400426	0.992897		-45.0562	10.0738	65.2038	28.1275	0.358148	0.720233	0.998925		-59.8098	-2.80502	54.1997	29.0841	-0.0964454	0.923167	0.999509		-35.6405	-5.73229	24.1759	15.2593	-0.375659	0.70717	1		-104.917	-36.67	31.5774	34.8201	-1.05313	0.292283	0.989775		-66.3323	20.8268	107.986	44.4689	0.468346	0.639537	0.99009
chr7_149497577	-22.2728	14.0653	50.4034	18.5398	0.758654	0.44806	0.969763		-47.5099	33.2015	113.913	41.1793	0.806268	0.420088	0.997031		-117.403	35.4882	188.38	78.0059	0.454942	0.649151	0.998655		-159.422	-1.33272	156.756	80.6577	-0.0165232	0.986817	1		-77.8763	5.03954	87.9554	42.304	0.119127	0.905175	1		-48.0699	141.151	330.372	96.5413	1.46208	0.143719	0.977111		-66.6295	175.031	416.691	123.296	1.4196	0.155725	0.918585
chr1_168540915	-53.9351	-15.0486	23.8378	19.84	-0.758499	0.448152	0.969763		-77.3664	9.00128	95.369	44.0652	0.204272	0.838141	0.998566		-295.947	-132.379	31.1892	83.4531	-1.58627	0.112679	0.975978		-197.516	-28.363	140.79	86.3026	-0.328646	0.742423	0.995536		-183.153	-94.4699	-5.78703	45.2464	-2.0879	0.0368068	0.967352		-237.482	-34.9984	167.485	103.308	-0.338777	0.734778	0.992771		-395.447	-136.868	121.711	131.928	-1.03744	0.299529	0.966919
chr13_41369226	-23.5939	-6.58253	10.4288	8.67926	-0.758422	0.448199	0.969763		-33.6937	4.09367	41.881	19.2793	0.212336	0.831845	0.99803		-123.773	-52.1921	19.3889	36.5209	-1.4291	0.152975	0.975978		-124.728	-50.7104	23.3067	37.7638	-1.34283	0.179327	0.965674		-48.6496	-9.83507	28.9795	19.8033	-0.496637	0.619445	1		-68.4135	20.1888	108.791	45.2052	0.446602	0.655162	0.992771		-110.79	2.37006	115.53	57.7346	0.041051	0.967255	0.998176
chr14_20919616	-9.69053	6.11503	21.9206	8.06406	0.758306	0.448268	0.969763		-86.5743	-51.4805	-16.3867	17.905	-2.87521	0.00403764	0.715169		-73.7985	-7.26516	59.2681	33.9456	-0.214024	0.830528	0.998925		-137.237	-68.4527	0.331758	35.0941	-1.95055	0.051111	0.909276		-52.6516	-16.5914	19.4688	18.3981	-0.901802	0.367162	1		-138.69	-56.3859	25.9185	41.9921	-1.34278	0.179345	0.984627		-167.465	-62.2989	42.8674	53.6563	-1.16107	0.245612	0.954427
chr17_4744345	-52.5101	-14.6481	23.2138	19.3173	-0.758291	0.448277	0.969763		-54.9756	29.1236	113.223	42.9078	0.678749	0.497297	0.997031		-151.842	7.49305	166.828	81.2932	0.0921731	0.926561	0.998925		-268.069	-103.325	61.4185	84.053	-1.22929	0.218964	0.972544		-40.3208	46.0741	132.469	44.079	1.04526	0.295902	1		-250.788	-53.5827	143.623	100.615	-0.532551	0.594345	0.992771		-426.305	-174.458	77.39	128.494	-1.35771	0.174555	0.922822
chr16_83916240	-15.5022	9.77862	35.0594	12.8984	0.758128	0.448374	0.969763		-10.6032	45.5491	101.701	28.6491	1.58989	0.111859	0.992897		-30.4489	75.9329	182.315	54.2764	1.399	0.161812	0.975978		-72.4029	37.6009	147.605	56.1244	0.669957	0.502885	0.986659		-34.2526	23.4292	81.111	29.4295	0.796113	0.425966	1		-76.254	55.4164	187.087	67.1788	0.824909	0.409423	0.992771		-112.612	55.5411	223.695	85.7926	0.647388	0.517381	0.985962
chr6_32825981	-17.9763	-5.01338	7.94951	6.61372	-0.758027	0.448435	0.969763		-14.1703	14.6216	43.4134	14.6897	0.995358	0.319562	0.992897		-36.6933	17.8473	72.388	27.8269	0.641371	0.521282	0.998655		-76.3411	-19.9469	36.4474	28.7726	-0.69326	0.488147	0.984936		-30.7127	-1.13414	28.4444	15.0911	-0.0751528	0.940093	1		-32.9705	34.5326	102.036	34.4404	1.00268	0.316016	0.989775		-136.478	-50.2682	35.9411	43.9843	-1.14287	0.253094	0.954427
chr3_184320511	-109.054	-30.4083	48.2372	40.1253	-0.757834	0.448551	0.969763		-104.134	70.5499	245.234	89.1247	0.791587	0.428602	0.997031		-434.484	-103.55	227.383	168.844	-0.613291	0.539684	0.998655		-108.583	233.603	575.788	174.584	1.33805	0.18088	0.965674		-150.78	28.6747	208.13	91.5587	0.313184	0.754141	1		-586.248	-176.612	233.024	208.998	-0.845041	0.398088	0.992771		-398.955	124.199	647.354	266.916	0.465313	0.641707	0.99009
chr11_66060795	-17.4091	-4.85422	7.70062	6.40553	-0.757817	0.448561	0.969763		-28.3228	-0.432097	27.4586	14.2299	-0.0303654	0.975776	0.999618		-34.2743	18.5466	71.3675	26.9494	0.6882	0.491327	0.998655		-30.2055	24.4036	79.0127	27.8618	0.875881	0.381094	0.980758		-46.8206	-18.2031	10.4143	14.6007	-1.24673	0.212498	0.991027		-44.8812	20.4777	85.8365	33.3463	0.61409	0.539156	0.992771		-84.132	-0.650555	82.8309	42.5926	-0.0152739	0.987814	0.999729
chr20_48921848	-43.5321	27.4369	98.4059	36.2087	0.757744	0.448604	0.969763		-74.5457	83.0849	240.716	80.4238	1.03309	0.301562	0.992897		-448.437	-149.809	148.819	152.361	-0.983247	0.325486	0.983787		-291.899	16.8634	325.626	157.532	0.107047	0.914751	0.999509		-107.538	54.3784	216.295	82.6103	0.658252	0.510376	1		-468.299	-98.6661	270.967	188.588	-0.523183	0.600847	0.992771		-602.302	-130.246	341.809	240.845	-0.54079	0.588652	0.988777
chr14_23321758	-29.2007	18.3989	65.9985	24.2855	0.757607	0.448686	0.969763		-36.0219	69.7021	175.426	53.9408	1.2922	0.196289	0.992897		-300.967	-100.667	99.6329	102.194	-0.985061	0.324594	0.983787		-161.709	45.4004	252.51	105.668	0.42965	0.66745	0.994195		-17.5802	91.0145	199.609	55.4055	1.6427	0.100445	0.983908		-86.7959	161.102	408.999	126.478	1.27375	0.202752	0.985526		-201.277	115.336	431.949	161.537	0.713989	0.475234	0.982184
chr1_228103094	-30.0309	-8.37152	13.2879	11.0507	-0.757555	0.448717	0.969763		-39.3343	8.79499	56.9243	24.5558	0.358164	0.720221	0.997031		-87.7329	3.43027	94.5934	46.5118	0.0737505	0.941209	0.998925		-49.5111	44.738	138.987	48.0863	0.930369	0.35218	0.980709		-69.1482	-19.7201	29.7079	25.2184	-0.781975	0.434229	1		-120.112	-7.2706	105.57	57.5719	-0.126287	0.899505	0.995514		-88.6501	55.4276	199.505	73.509	0.754024	0.450835	0.979045
chr6_12749831	-46.527	-12.9684	20.5902	17.1217	-0.757425	0.448796	0.969763		-118.193	-43.6558	30.8818	38.0294	-1.14795	0.25099	0.992897		-202.042	-60.842	80.3584	72.041	-0.844547	0.398364	0.994387		-174.92	-28.9333	117.054	74.4831	-0.388454	0.69768	0.995206		-130.128	-53.5624	23.0031	39.064	-1.37114	0.17033	0.984873		-176.432	-1.65685	173.118	89.1708	-0.0185806	0.985176	0.998203		-258.843	-35.6412	187.56	113.878	-0.312976	0.754299	0.996518
chr17_63932200	-26.9097	16.9466	60.8029	22.3757	0.757367	0.44883	0.969763		-35.0678	62.3373	159.742	49.6965	1.25436	0.209711	0.992897		-55.1714	129.372	313.915	94.1548	1.37403	0.169431	0.975978		-243.693	-52.894	137.905	97.3465	-0.543358	0.586884	0.991856		-36.4465	63.6047	163.656	51.0465	1.24601	0.212759	0.991027		-119.903	108.506	336.915	116.535	0.931102	0.351801	0.992771		-187.402	104.305	396.013	148.83	0.700835	0.483406	0.984906
chr3_56773827	-1.85058	-0.515781	0.819017	0.68102	-0.757366	0.448831	0.969763		-4.20411	-1.24068	1.72275	1.51195	-0.820581	0.411885	0.996561		-2.86567	2.74694	8.35954	2.86357	0.959269	0.337423	0.983881		-7.63297	-1.83608	3.96082	2.9576	-0.6208	0.534731	0.986659		-3.42489	-0.382584	2.65972	1.5522	-0.246479	0.805311	1		-9.7398	-2.79162	4.15657	3.54499	-0.787482	0.431	0.992771		-7.85855	1.00995	9.87846	4.52475	0.223206	0.823375	0.996518
chr1_157578425	-14.5556	-4.05619	6.44322	5.35684	-0.757197	0.448932	0.969763		-29.12	-5.76213	17.5957	11.9173	-0.483511	0.628733	0.997031		-18.7293	25.4436	69.6166	22.5372	1.12896	0.258915	0.976723		-52.2868	-6.57924	39.1283	23.3202	-0.282126	0.777847	0.996919		-16.1139	7.87013	31.8541	12.2367	0.643156	0.520123	1		-44.5945	10.032	64.6585	27.8707	0.359949	0.718885	0.992771		-74.3339	-4.44726	65.4394	35.6564	-0.124725	0.900741	0.997474
chr9_129111650	-16.1777	10.1827	36.5431	13.4492	0.757122	0.448977	0.969763		-63.0139	-4.46304	54.0878	29.8729	-0.149401	0.881237	0.998905		-26.4724	84.4315	195.335	56.5836	1.49216	0.135659	0.975978		-100.252	14.429	129.11	58.5106	0.246605	0.805214	0.999509		-16.2657	43.8794	104.025	30.6863	1.42994	0.152735	0.984873		-27.8659	109.398	246.661	70.0324	1.5621	0.118264	0.960275		-131.16	44.155	219.47	89.4463	0.493649	0.621554	0.99009
chr11_75604688	-27.9058	-7.77586	12.3541	10.2704	-0.757117	0.44898	0.969763		-74.8096	-30.1043	14.6009	22.8088	-1.31986	0.186883	0.992897		-96.7693	-12.0925	72.5843	43.2024	-0.279903	0.779552	0.998925		-95.3936	-7.7737	79.8462	44.704	-0.173893	0.86195	0.999509		-82.2977	-36.4023	9.49303	23.416	-1.55459	0.120043	0.984873		-129.165	-24.2787	80.608	53.5136	-0.453692	0.650051	0.992771		-194.174	-60.2655	73.643	68.3207	-0.882097	0.377724	0.976002
chr18_62325391	-38.806	24.4235	87.6531	32.26	0.757084	0.448999	0.969763		-199.903	-59.4659	80.9714	71.6517	-0.82993	0.406578	0.995044		-376.356	-110.297	155.763	135.745	-0.812529	0.416488	0.994387		-198.218	76.8661	351.95	140.349	0.547678	0.583913	0.991856		-183.579	-39.3242	104.93	73.5992	-0.534302	0.593132	1		-563.195	-233.897	95.401	168.009	-1.39217	0.163872	0.981896		-143.303	277.249	697.802	214.567	1.29213	0.196311	0.944367
chr1_109984985	-23.8722	15.0202	53.9127	19.8431	0.75695	0.44908	0.969763		-118.309	-31.929	54.4509	44.0713	-0.724484	0.468769	0.997031		-136.532	27.0731	190.678	83.4721	0.324338	0.745682	0.998925		-137.486	31.6933	200.872	86.3159	0.367178	0.713486	0.995206		-125.643	-36.9367	51.7698	45.2584	-0.816129	0.414426	1		-245.111	-42.5961	159.918	103.324	-0.412258	0.68015	0.992771		-211.38	47.2465	305.873	131.952	0.358057	0.720301	0.993776
chr17_75267969	-8.02315	5.04538	18.1139	6.66762	0.7567	0.44923	0.969763		-36.0704	-7.04392	21.9826	14.8094	-0.475638	0.634332	0.997031		-30.2426	24.7504	79.7434	28.0577	0.882125	0.377709	0.990705		-45.3006	11.5549	68.4105	29.0079	0.398336	0.690382	0.995206		-22.2236	7.59131	37.4062	15.2117	0.499045	0.617748	1		-36.0531	32.0093	100.072	34.7257	0.921774	0.356646	0.992771		-14.7033	72.2154	159.134	44.3463	1.62844	0.103431	0.888262
chr16_85657618	-35.2926	-9.82988	15.6329	12.9912	-0.756656	0.449256	0.969763		0.570413	57.1222	113.674	28.853	1.97977	0.0477294	0.94752		-149.823	-42.6741	64.475	54.6679	-0.780606	0.435035	0.994387		-154.419	-43.6296	67.1597	56.5252	-0.771862	0.440196	0.980758		-34.3432	23.7517	81.8466	29.6403	0.801333	0.422939	1		-277.859	-145.262	-12.6641	67.6518	-2.1472	0.0317777	0.944866		-169.036	0.334494	169.705	86.4136	0.00387085	0.996912	1
chr15_43710473	-1.75476	1.10334	3.96143	1.45821	0.756636	0.449268	0.969763		-5.31532	1.03676	7.38885	3.24086	0.319903	0.749042	0.997031		-15.278	-3.24592	8.78612	6.1388	-0.528755	0.596976	0.998655		-5.28274	7.16162	19.606	6.34916	1.12796	0.259335	0.972972		-6.74227	-0.21671	6.30885	3.32937	-0.0650905	0.948102	1		-5.54108	9.35676	24.2546	7.60094	1.231	0.218323	0.98746		-11.9957	7.01843	26.0325	9.70107	0.72347	0.469391	0.981999
chr2_3678515	-32.3472	20.3387	73.0246	26.8806	0.756632	0.44927	0.969763		-125.446	-8.42406	108.598	59.7049	-0.141095	0.887795	0.998905		-273.964	-52.267	169.43	113.111	-0.462087	0.644019	0.998655		-147.698	81.5138	310.726	116.945	0.697027	0.485786	0.984936		-112.734	7.46721	127.668	61.3269	0.121761	0.903088	1		-28.0249	246.352	520.73	139.988	1.75981	0.0784408	0.955816		-257.82	92.6191	443.058	178.796	0.518017	0.604446	0.989793
chr2_201727674	-28.6864	-7.98891	12.7086	10.56	-0.756529	0.449332	0.969763		-46.3842	-0.395318	45.5936	23.4637	-0.016848	0.986558	0.999618		-109.535	-22.4203	64.6947	44.4465	-0.504435	0.613956	0.998655		-98.072	-8.0372	81.9976	45.9361	-0.174965	0.861107	0.999509		-33.911	13.3433	60.5977	24.1094	0.553449	0.579956	1		-130.254	-22.5005	85.2534	54.9764	-0.409274	0.682338	0.992771		-108.831	28.852	166.535	70.2462	0.410727	0.681273	0.991207
chr10_70738795	-24.8676	15.6247	56.1169	20.6593	0.756301	0.449469	0.969763		-27.7022	62.2272	152.157	45.8823	1.35624	0.175024	0.992897		-71.2541	99.0748	269.404	86.9025	1.14007	0.254258	0.975978		-132.613	43.5248	219.662	89.8661	0.484329	0.628152	0.992296		-70.111	22.2456	114.602	47.1207	0.472098	0.636857	1		-150.72	60.1234	270.967	107.573	0.558905	0.576226	0.992771		-171.494	97.7685	367.031	137.379	0.711672	0.476668	0.98242
chr3_51969388	-21.7092	13.6376	48.9845	18.0341	0.756215	0.44952	0.969763		-108.631	-30.1203	48.39	40.0563	-0.751949	0.452082	0.997031		-190.106	-41.3757	107.355	75.8829	-0.545257	0.585577	0.998655		-68.1917	85.5849	239.362	78.4575	1.09084	0.275341	0.972972		6.03129	86.6652	167.299	41.1398	2.1066	0.0351518	0.967352		17.401	201.476	385.552	93.916	2.14528	0.0319303	0.944866		-130.305	104.804	339.913	119.954	0.873705	0.382279	0.976002
chr4_88276785	-37.5027	-10.4399	16.623	13.8076	-0.756096	0.449591	0.969763		-38.5888	21.5068	81.6024	30.661	0.701438	0.48303	0.997031		-107.311	6.56615	120.443	58.1004	0.113014	0.91002	0.998925		-149.817	-32.0909	85.6347	60.0641	-0.534278	0.59315	0.992296		4.23302	65.9739	127.715	31.5004	2.09438	0.0362262	0.967352		-142.276	-1.33292	139.61	71.9098	-0.018536	0.985211	0.998203		-209.437	-29.4674	150.502	91.8213	-0.320921	0.74827	0.996518
chr22_27990732	-18.8845	11.8591	42.6027	15.6855	0.756057	0.449615	0.969763		-109.099	-40.8133	27.4723	34.8396	-1.17146	0.241412	0.992897		-143.467	-14.0975	115.272	66.0048	-0.213583	0.830873	0.998925		-114.094	19.661	153.416	68.2426	0.288105	0.773267	0.996919		-120.724	-50.5896	19.5449	35.7829	-1.41379	0.157423	0.984873		-158.05	2.07598	162.202	81.6968	0.0254107	0.979727	0.997634		-201.782	2.71585	207.214	104.336	0.0260299	0.979233	0.999043
chr10_132872903	-24.359	-6.78036	10.7983	8.96871	-0.756001	0.449648	0.969763		-60.1558	-21.0777	18.0004	19.9378	-1.05717	0.290433	0.992897		-84.4382	-10.4044	63.6295	37.7724	-0.275449	0.782972	0.998925		-158.321	-81.8997	-5.47866	38.9903	-2.10051	0.0356837	0.87722		-63.6792	-23.5378	16.6037	20.4803	-1.14929	0.250438	1		-167.079	-75.5996	15.8795	46.673	-1.61977	0.105282	0.955816		-138.246	-21.2727	95.7004	59.6801	-0.356445	0.721507	0.993776
chr12_117208392	-0.682306	-0.189918	0.302471	0.251219	-0.755985	0.449658	0.969763		-0.962165	0.131507	1.22518	0.557996	0.235677	0.813683	0.997031		-2.19198	-0.119894	1.95219	1.05719	-0.113409	0.909706	0.998925		-2.71813	-0.575588	1.56696	1.09314	-0.526547	0.598508	0.992296		-1.59189	-0.468404	0.655078	0.573205	-0.817167	0.413833	1		-6.69199	-4.12823	-1.56448	1.30804	-3.15605	0.00159923	0.658045		-3.73505	-0.459754	2.81554	1.67107	-0.275125	0.78322	0.996518
chr1_13749502	-15.3962	9.66674	34.7297	12.7872	0.75597	0.449667	0.969763		-104.268	-48.6079	7.05258	28.3982	-1.71165	0.0869604	0.992897		-60.5191	44.9088	150.337	53.7898	0.834895	0.403777	0.994387		-41.7553	67.262	176.279	55.6211	1.20929	0.226552	0.972944		-16.552	40.6097	97.7714	29.1641	1.39245	0.163785	0.984873		-20.1108	110.383	240.876	66.5783	1.65794	0.0973302	0.955816		-142.521	24.1426	190.806	85.0324	0.283922	0.77647	0.996518
chr7_75414858	-14.6702	9.20203	33.0742	12.1797	0.755522	0.449936	0.969763		-52.7424	0.280553	53.3035	27.0525	0.0103707	0.991726	0.999618		-144.254	-43.8397	56.5743	51.2316	-0.855716	0.392155	0.993989		-178.868	-75.0155	28.837	52.9859	-1.41576	0.156845	0.962685		-74.5238	-20.0509	34.422	27.7923	-0.721455	0.47063	1		-95.6797	28.6321	152.944	63.4244	0.451437	0.651674	0.992771		-157.941	0.819859	159.581	81.0005	0.0101217	0.991924	1
chr21_36141884	-27.8187	-7.73979	12.3391	10.2443	-0.75552	0.449937	0.969763		-50.8681	-6.29864	38.2708	22.7395	-0.276991	0.781787	0.997031		-85.2626	-0.715992	83.8306	43.136	-0.0165985	0.986757	0.998925		-142.481	-55.0891	32.3024	44.5875	-1.23553	0.216634	0.970263		-60.2126	-14.3521	31.5083	23.3982	-0.613386	0.539621	1		-52.9616	51.6411	156.244	53.3688	0.967629	0.33323	0.991197		-106.208	27.4587	161.126	68.1975	0.402635	0.687217	0.992153
chr11_57496103	-48.3723	-13.4567	21.4589	17.8141	-0.755395	0.450012	0.969763		-98.3563	-20.8085	56.7394	39.5652	-0.525928	0.598938	0.997031		-148.391	-1.51464	145.362	74.9371	-0.0202121	0.983874	0.998925		-172.976	-21.0952	130.785	77.4901	-0.272231	0.785444	0.998767		-65.6465	13.9909	93.6283	40.6313	0.344337	0.730593	1		-92.0938	89.7089	271.512	92.7565	0.967144	0.333472	0.991197		-302.881	-70.701	161.479	118.459	-0.596838	0.550615	0.986668
chr11_14971128	-77.8999	-21.6709	34.5581	28.6883	-0.755393	0.450013	0.969763		-92.7467	32.1384	157.023	63.7169	0.504393	0.613985	0.997031		-288.463	-51.9307	184.602	120.68	-0.430317	0.666965	0.998655		-268.196	-23.6032	220.989	124.792	-0.18914	0.849983	0.999509		-242.435	-114.197	14.0421	65.4279	-1.74538	0.0809186	0.967352		-482.941	-190.168	102.606	149.374	-1.2731	0.202984	0.985526		-695.367	-321.487	52.3936	190.755	-1.68534	0.0919238	0.888262
chr22_24183474	-23.1278	14.4997	52.1272	19.1977	0.755283	0.450079	0.969763		-40.7019	42.8735	126.449	42.6405	1.00546	0.314674	0.992897		-100.325	58.0092	216.343	80.7826	0.71809	0.472702	0.997756		-117.93	45.7736	209.477	83.5222	0.548041	0.583664	0.991856		-71.5122	14.336	100.184	43.8001	0.327305	0.743437	1		-202.599	-6.61958	189.36	99.9897	-0.0662026	0.947216	0.996595		-135.261	115.017	365.295	127.693	0.900729	0.367732	0.973285
chr3_48210751	-6.4498	4.04173	14.5333	5.35282	0.755065	0.45021	0.969763		-25.4053	-2.10396	21.1974	11.8884	-0.176975	0.859528	0.998905		-56.4673	-12.3129	31.8416	22.5278	-0.546563	0.584679	0.998655		-45.9922	-0.35089	45.2905	23.2864	-0.0150685	0.987978	1		-41.0118	-17.0777	6.85643	12.2113	-1.39852	0.161958	0.984873		-62.6406	-8.00874	46.6231	27.8734	-0.287326	0.773863	0.992771		-115.823	-46.0506	23.7221	35.5983	-1.29362	0.195798	0.944259
chr4_68337917	-1.8708	1.17198	4.21476	1.55244	0.75493	0.450291	0.969763		-2.3385	4.41783	11.1742	3.44711	1.2816	0.199982	0.992897		-17.1704	-4.37245	8.42546	6.52955	-0.669641	0.503087	0.998655		-9.45629	3.77714	17.0106	6.75175	0.559431	0.575867	0.991391		-8.02963	-1.08761	5.85441	3.54185	-0.307075	0.758786	1		-21.8433	-5.9941	9.85509	8.08632	-0.741264	0.458533	0.992771		-7.88944	12.3471	32.5836	10.3247	1.19587	0.231747	0.94696
chr8_38428396	-19.7351	12.3602	44.4555	16.3752	0.754814	0.450361	0.969763		-81.9025	-10.6136	60.6753	36.3719	-0.291807	0.770434	0.997031		-93.4583	41.5813	176.621	68.8977	0.603521	0.546162	0.998655		-135.101	4.52945	144.16	71.2402	0.06358	0.949305	1		-47.3356	25.8981	99.1318	37.3641	0.693128	0.488229	1		-117.966	49.1707	216.308	85.274	0.576621	0.564196	0.992771		-112.183	101.269	314.721	108.904	0.929891	0.352428	0.971403
chr1_119392594	-32.3976	-9.00722	14.3832	11.9339	-0.75476	0.450393	0.969763		-27.2992	24.6612	76.6217	26.5104	0.930247	0.352243	0.992897		-54.8053	43.5405	141.886	50.1764	0.867748	0.385532	0.992548		-120.447	-18.7391	82.9688	51.8917	-0.361118	0.718011	0.995536		-85.9997	-32.6699	20.6598	27.2091	-1.2007	0.229867	1		-174.899	-53.1185	68.6617	62.1328	-0.854919	0.392596	0.992771		-158.693	-3.16461	152.364	79.3515	-0.039881	0.968188	0.998377
chr17_39923987	-13.8575	8.67293	31.2033	11.4951	0.75449	0.450555	0.969763		-36.3558	13.6876	63.7311	25.5324	0.536089	0.591897	0.997031		-33.9189	60.8986	155.716	48.3763	1.25885	0.208084	0.975978		-70.972	27.0632	125.098	50.018	0.541069	0.58846	0.991856		-25.5387	25.8492	77.2372	26.2184	0.985921	0.324172	1		-79.7615	37.5862	154.934	59.8713	0.627784	0.530146	0.992771		-87.2445	62.6342	212.513	76.4687	0.819083	0.412739	0.976002
chr8_132172704	-44.3031	-12.3126	19.678	16.3217	-0.754368	0.450628	0.969763		-78.2869	-7.24835	63.7902	36.2442	-0.199987	0.841491	0.998566		-179.716	-45.1405	89.4346	68.6607	-0.657442	0.510897	0.998655		-104.088	35.093	174.274	71.0109	0.494192	0.621171	0.992296		-71.3774	1.62846	74.6343	37.2479	0.0437195	0.965128	1		-127.977	38.6241	205.226	85.0007	0.454398	0.649543	0.992771		-209.677	3.05857	215.794	108.539	0.0281796	0.977519	0.999043
chr1_155459902	-18.7208	-5.20244	8.31593	6.89713	-0.754291	0.450674	0.969763		-34.8274	-4.81775	25.1919	15.311	-0.314659	0.753021	0.997031		-80.8875	-24.0182	32.8512	29.015	-0.827786	0.407792	0.994387		-64.7773	-5.99285	52.7915	29.992	-0.199815	0.841625	0.999509		-62.2751	-31.4403	-0.605499	15.732	-1.99849	0.0456637	0.967352		-128.388	-57.9765	12.4352	35.9243	-1.61385	0.10656	0.955816		-112.797	-22.8966	67.0039	45.8676	-0.499189	0.617646	0.99009
chr12_56478987	-1.33679	-0.371456	0.593881	0.492519	-0.754197	0.450731	0.969763		-2.67616	-0.532051	1.61206	1.09394	-0.486364	0.626709	0.997031		-3.65672	0.404451	4.46562	2.07203	0.195196	0.84524	0.998925		-6.05331	-1.853	2.3473	2.14301	-0.864672	0.387219	0.980758		-0.712331	1.49	3.69234	1.12364	1.32605	0.184823	0.986429		-4.52737	0.498681	5.52473	2.56431	0.19447	0.845808	0.992771		-9.00321	-2.58292	3.83736	3.27565	-0.788522	0.430392	0.976002
chr3_119740529	-24.1957	15.1313	54.4583	20.0648	0.754122	0.450776	0.969763		-1.19929	86.1431	173.485	44.5624	1.93309	0.0532254	0.94752		-130.582	34.8961	200.375	84.4278	0.413324	0.679369	0.998925		-195.83	-24.7315	146.367	87.2949	-0.28331	0.776939	0.996919		8.43079	98.1439	187.857	45.772	2.14419	0.0320176	0.967352		-106.696	98.1302	302.956	104.503	0.939018	0.347721	0.992771		-61.673	199.898	461.47	133.455	1.49787	0.134166	0.902427
chr20_63642055	-36.4675	-10.1322	16.2031	13.4364	-0.754084	0.450799	0.969763		-102.741	-44.2474	14.2462	29.8436	-1.48264	0.13817	0.992897		-110.633	0.111569	110.856	56.5021	0.00197461	0.998424	1		-180.019	-65.6651	48.6885	58.3437	-1.12549	0.260382	0.972972		-70.2413	-10.1281	49.9852	30.67	-0.330227	0.741229	1		-215.149	-78.0861	58.9765	69.9299	-1.11663	0.264151	0.989775		-189.286	-14.3163	160.653	89.2703	-0.16037	0.87259	0.996518
chr5_140653008	-8.26898	5.17066	18.6103	6.85696	0.754075	0.450804	0.969763		-38.4388	-8.58684	21.2651	15.2306	-0.56379	0.572897	0.997031		-21.5183	35.0287	91.5757	28.8505	1.21414	0.224693	0.975978		-51.8945	6.5709	65.0363	29.8293	0.220283	0.825651	0.999509		-35.7587	-5.09391	25.5709	15.6453	-0.325587	0.744737	1		-46.2577	23.7357	93.7291	35.7109	0.664663	0.506266	0.992771		-63.9808	25.4069	114.795	45.606	0.557097	0.577461	0.986668
chr4_5711492	-83.953	-23.3217	37.3095	30.9343	-0.753912	0.450902	0.969763		-104.503	30.1639	164.831	68.7075	0.439019	0.660648	0.997031		-207.826	47.289	302.404	130.161	0.363312	0.716372	0.998925		-49.6259	214.102	477.829	134.555	1.59118	0.111568	0.958201		-94.6081	43.7259	182.06	70.5786	0.619535	0.535564	1		-195.384	120.388	436.16	161.108	0.747252	0.454912	0.992771		-192.157	211.1	614.357	205.743	1.02604	0.304874	0.966919
chr17_41397546	-2.57617	-0.71564	1.14489	0.949248	-0.753902	0.450908	0.969763		-6.07634	-1.94381	2.18873	2.10844	-0.921918	0.356571	0.992897		-11.6932	-3.86407	3.96508	3.99446	-0.967356	0.333366	0.983787		-10.4119	-2.31665	5.77863	4.13024	-0.560899	0.574866	0.991167		-6.64443	-2.3996	1.84523	2.16573	-1.10799	0.267868	1		-16.2739	-6.58437	3.10517	4.94364	-1.33189	0.182898	0.985526		-25.6074	-13.2334	-0.85936	6.31327	-2.09612	0.0360716	0.826396
chr19_1077375	-1.91087	-0.530725	0.849416	0.704154	-0.753706	0.451026	0.969763		-0.519827	2.5454	5.61063	1.56389	1.62761	0.103608	0.992897		-6.4814	-0.674827	5.13174	2.96254	-0.227787	0.819812	0.998925		-7.46604	-1.4637	4.53865	3.06242	-0.477954	0.632683	0.992296		-2.92163	0.226905	3.37544	1.6064	0.141251	0.887672	1		-8.56937	-1.38237	5.80464	3.66684	-0.376991	0.706181	0.992771		-7.55292	1.62581	10.8045	4.68303	0.347172	0.728462	0.995596
chr10_89644680	-18.7855	11.7342	42.2538	15.5712	0.753579	0.451102	0.969763		-71.415	-3.63011	64.1548	34.5841	-0.104965	0.916404	0.998905		-193.812	-65.4316	62.9491	65.5004	-0.998951	0.317819	0.981574		-182.893	-50.1369	82.6195	67.7329	-0.740216	0.459169	0.981174		-104.36	-34.7514	34.8576	35.5148	-0.978504	0.327825	1		-204.086	-45.1701	113.746	81.0797	-0.557107	0.577454	0.992771		-236.828	-33.8786	169.071	103.546	-0.327185	0.743528	0.996518
chr3_26710474	-12.9556	8.09213	29.1399	10.7386	0.753554	0.451117	0.969763		-77.6943	-30.9457	15.8029	23.8513	-1.29744	0.194479	0.992897		-159.256	-70.6941	17.8679	45.1847	-1.56456	0.117687	0.975978		-147.498	-55.9306	35.6371	46.7182	-1.19719	0.231232	0.972944		-64.8253	-16.8049	31.2155	24.5002	-0.685908	0.492771	1		-160.137	-50.5147	59.1079	55.9299	-0.903179	0.366431	0.992771		-182.791	-42.7909	97.2093	71.4286	-0.599072	0.549125	0.986668
chr2_24254445	-13.7461	-3.81707	6.11191	5.06581	-0.753497	0.451151	0.969763		-22.8541	-0.802364	21.2493	11.2509	-0.0713157	0.943146	0.998905		-67.4882	-25.7003	16.0877	21.3204	-1.20543	0.228037	0.975978		-59.5826	-16.3802	26.8221	22.042	-0.743137	0.457399	0.98089		-23.6295	-0.975478	21.6785	11.5582	-0.0843974	0.93274	1		-76.3174	-24.6022	27.1129	26.3853	-0.932423	0.351118	0.992771		-81.219	-15.1641	50.8908	33.7015	-0.449953	0.652744	0.99009
chr4_152347076	-3.86145	-1.07217	1.71711	1.4231	-0.753403	0.451208	0.969763		-4.33216	1.86326	8.05868	3.16093	0.589466	0.555549	0.997031		-9.87206	1.86371	13.5995	5.98764	0.31126	0.755603	0.998925		-15.6488	-3.51716	8.6145	6.18962	-0.568235	0.569875	0.990089		-5.70928	0.654541	7.01836	3.24685	0.201593	0.840235	1		-17.3973	-2.87022	11.6568	7.41175	-0.387253	0.698569	0.992771		-21.2659	-2.71368	15.8386	9.46544	-0.286694	0.774347	0.996518
chr11_57324723	-9.66837	6.03629	21.7409	8.01258	0.753351	0.451239	0.969763		-17.0481	17.8332	52.7144	17.7966	1.00206	0.316315	0.992897		-29.8846	36.1807	102.246	33.7068	1.0734	0.283094	0.977059		-36.1567	32.1556	100.468	34.8533	0.922601	0.356215	0.980709		-25.387	10.435	46.257	18.2765	0.570951	0.568033	1		-10.0381	71.7333	153.505	41.7201	1.71939	0.0855428	0.955816		-94.069	10.3666	114.802	53.2834	0.194555	0.845741	0.996518
chr14_88792554	-29.8085	18.6072	67.0229	24.7019	0.75327	0.451288	0.969763		-113.298	-5.75633	101.786	54.8684	-0.104912	0.916446	0.998905		-42.0604	161.665	365.391	103.942	1.55535	0.119864	0.975978		-25.3656	185.278	395.921	107.471	1.72398	0.0847119	0.950869		-22.7732	87.6843	198.142	56.3559	1.5559	0.119731	0.984873		-215.643	36.5168	288.677	128.653	0.28384	0.776533	0.992771		-237.926	84.1184	406.163	164.308	0.511955	0.608683	0.99009
chr15_78157185	-22.9672	-6.37552	10.2162	8.46514	-0.75315	0.45136	0.969763		-53.3143	-16.4653	20.3837	18.8005	-0.875789	0.381145	0.992897		-153.159	-83.3445	-13.5304	35.6195	-2.33986	0.0192909	0.881096		-104.147	-31.9548	40.238	36.833	-0.867557	0.385637	0.980758		-22.3786	15.4802	53.3391	19.3157	0.801432	0.422881	1		-78.87	7.55209	93.9742	44.0929	0.171277	0.864006	0.992771		-134.648	-24.2783	86.091	56.3109	-0.431148	0.666361	0.99009
chr9_14313417	-10.4482	6.51801	23.4842	8.65621	0.752986	0.451458	0.969763		-47.324	-9.63959	28.0448	19.2267	-0.501364	0.616115	0.997031		-113.362	-41.9798	29.4024	36.4195	-1.15267	0.249044	0.975978		-78.0029	-4.19155	69.6198	37.6588	-0.111303	0.911376	0.999509		-57.6382	-18.926	19.7861	19.7511	-0.958227	0.337948	1		-44.3594	43.9905	132.341	45.0765	0.975908	0.32911	0.990114		-155.159	-42.3234	70.5121	57.5692	-0.735175	0.462233	0.980927
chr19_41957047	-111.364	-30.903	49.5576	41.0514	-0.752789	0.451577	0.969763		-181.198	-2.48577	176.227	91.1799	-0.0272623	0.978251	0.999618		-591.755	-253.205	85.345	172.73	-1.4659	0.142674	0.975978		-487.864	-137.818	212.227	178.595	-0.771682	0.440303	0.980758		-266.312	-82.7483	100.815	93.6548	-0.883546	0.376941	1		-698.393	-279.353	139.687	213.796	-1.30664	0.191336	0.985526		-898.877	-363.719	171.439	273.04	-1.33211	0.182824	0.93289
chr7_100220854	-33.7216	-9.35675	15.0081	12.4311	-0.752691	0.451635	0.969763		-52.4044	1.71409	55.8325	27.6115	0.062079	0.9505	0.998905		-80.1875	22.3272	124.842	52.3034	0.426878	0.669468	0.998655		-92.7969	13.2023	119.202	54.0812	0.24412	0.807138	0.999509		-54.9443	0.651178	56.2467	28.365	0.0229571	0.981685	1		-72.5832	54.2959	181.175	64.7342	0.838751	0.401609	0.992771		-120.941	41.1021	203.145	82.675	0.497152	0.619082	0.99009
chr6_112253874	-35.6289	-9.88573	15.8574	13.1343	-0.752667	0.45165	0.969763		-21.0177	36.1595	93.3367	29.172	1.23953	0.215151	0.992897		-93.6709	14.6432	122.957	55.2623	0.264976	0.791028	0.998925		-112.425	-0.428852	111.567	57.1406	-0.0075052	0.994012	1		-62.9898	-4.24943	54.491	29.9696	-0.141791	0.887245	1		-228.561	-94.5092	39.5424	68.3937	-1.38184	0.167021	0.982544		-247.479	-76.2723	94.9346	87.3505	-0.873176	0.382567	0.976002
chr19_40684354	-16.7747	10.4563	37.6872	13.8933	0.75261	0.451684	0.969763		-123.042	-62.562	-2.08195	30.8572	-2.02747	0.0426143	0.94752		6.16737	120.746	235.325	58.4585	2.0655	0.0388757	0.936941		0.742619	119.187	237.631	60.4306	1.97229	0.0485766	0.8962		-35.7313	26.3944	88.5202	31.6968	0.832717	0.405005	1		-23.4999	118.308	260.115	72.3507	1.63519	0.102008	0.955816		-99.6606	81.4466	262.554	92.4016	0.881441	0.378079	0.976002
chr20_33217612	-42.1975	26.3024	94.8023	34.9489	0.752595	0.451693	0.969763		-68.8128	83.3331	235.479	77.6255	1.07353	0.283035	0.992897		-300.896	-12.6493	275.597	147.065	-0.0860117	0.931457	0.998925		-185.56	112.455	410.471	152.049	0.739602	0.459542	0.981174		-113.399	42.8848	199.168	79.7365	0.537832	0.590693	1		-46.3393	310.405	667.149	182.012	1.70541	0.0881188	0.955816		-98.192	357.411	813.015	232.451	1.53758	0.124152	0.901332
chr2_178659130	-120.29	-33.3728	53.5441	44.3454	-0.752565	0.451711	0.969763		-290.939	-98.0456	94.848	98.4151	-0.996246	0.319131	0.992897		-961.938	-596.347	-230.756	186.526	-3.19712	0.00138806	0.598252		-669.703	-291.562	86.5778	192.929	-1.51124	0.130726	0.962685		-480.698	-282.197	-83.6956	101.276	-2.78641	0.00532955	0.768298		-802.583	-349.325	103.933	231.254	-1.51057	0.130899	0.960275		-1565.23	-986.745	-408.257	295.147	-3.34324	0.000828074	0.567707
chr21_15811257	-19.4595	-5.39879	8.66197	7.17385	-0.752564	0.451712	0.969763		-21.3988	9.82159	41.042	15.9288	0.616595	0.537502	0.997031		-1.05413	58.0568	117.168	30.1586	1.92505	0.0542234	0.965478		-55.3186	5.80168	66.922	31.1838	0.186048	0.852407	0.999509		-8.1407	23.9292	55.999	16.3622	1.46247	0.143613	0.984873		-1.86731	71.3582	144.584	37.36	1.91002	0.0561308	0.955816		-58.834	34.6482	128.131	47.695	0.726454	0.467561	0.981999
chr17_46511460	-7.37865	4.59815	16.5749	6.11061	0.752486	0.451759	0.969763		-32.688	-6.07454	20.5389	13.5783	-0.447371	0.654607	0.997031		-87.3517	-36.9992	13.3533	25.6901	-1.44021	0.149807	0.975978		19.4256	71.5387	123.652	26.5883	2.69061	0.00713225	0.75543		-48.8974	-21.5736	5.75022	13.9407	-1.54752	0.121737	0.984873		-27.0002	35.3739	97.748	31.8235	1.11156	0.266326	0.989775		-46.6785	32.9666	112.612	40.6353	0.811282	0.417204	0.976002
chr18_46334244	-18.2194	11.3511	40.9217	15.087	0.752377	0.451824	0.969763		-39.4106	26.2771	91.9647	33.5141	0.78406	0.433005	0.997031		-132.504	-8.12313	116.258	63.4598	-0.128004	0.898145	0.998925		-190.789	-62.1449	66.4997	65.635	-0.946826	0.343728	0.977449		-82.0929	-14.6196	52.8537	34.4252	-0.424678	0.671071	1		-111.48	42.5161	196.512	78.5692	0.541129	0.588419	0.992771		-164.306	32.379	229.064	100.35	0.322662	0.746951	0.996518
chr2_165154410	-8.392	5.22829	18.8486	6.94913	0.752366	0.451831	0.969763		-63.2781	-33.0378	-2.79743	15.4287	-2.14131	0.0322488	0.936211		-99.3931	-42.0968	15.1994	29.2328	-1.44005	0.149852	0.975978		-41.0887	18.158	77.4048	30.2279	0.600704	0.548037	0.986659		-50.7799	-19.7183	11.3433	15.8478	-1.24423	0.213415	0.991027		-55.9614	14.9724	85.9063	36.1907	0.413708	0.679088	0.992771		-92.5495	-1.957	88.6355	46.2207	-0.0423403	0.966227	0.998051
chr3_28241277	-10.419	6.48864	23.3963	8.62635	0.752188	0.451938	0.969763		-29.3658	8.15942	45.6847	19.1455	0.426179	0.669977	0.997031		-89.7434	-18.624	52.4953	36.2854	-0.513265	0.607766	0.998655		13.0334	86.5469	160.06	37.5069	2.30749	0.0210274	0.851446		-61.1939	-22.6442	15.9055	19.6682	-1.15131	0.249605	1		-31.0187	56.983	144.985	44.8988	1.26914	0.204391	0.985526		-137.818	-25.4371	86.9441	57.3374	-0.443639	0.657303	0.99009
chr18_79110385	-51.3066	-14.2269	22.8527	18.9182	-0.752023	0.452037	0.969763		-59.3518	23.0057	105.363	42.0191	0.547506	0.584031	0.997031		-190.004	-33.9767	122.051	79.6058	-0.426812	0.669517	0.998655		-283.845	-122.537	38.7711	82.2999	-1.4889	0.136512	0.962685		-132.835	-48.2425	36.35	43.1595	-1.11777	0.263664	1		-265.576	-72.4579	120.66	98.5296	-0.735393	0.4621	0.992771		-323.364	-76.7307	169.903	125.833	-0.60978	0.542008	0.986668
chr1_100214761	-13.8491	8.62091	31.0909	11.4643	0.75198	0.452063	0.969763		-32.5675	17.3397	67.2469	25.4629	0.680979	0.495884	0.997031		-95.9852	-1.46588	93.0534	48.2241	-0.0303972	0.97575	0.998925		-72.8339	24.9128	122.659	49.8707	0.499547	0.617394	0.992296		-52.6717	-1.42135	49.829	26.1481	-0.0543574	0.95665	1		-90.0306	26.9669	143.964	59.6926	0.451763	0.65144	0.992771		-120.336	29.0954	178.527	76.2406	0.381626	0.702739	0.99271
chr12_94169114	-8.37661	5.21372	18.8041	6.93384	0.751923	0.452097	0.969763		-26.5054	3.68241	33.8702	15.4019	0.239087	0.811038	0.997031		-56.6213	0.554386	57.73	29.1712	0.0190045	0.984837	0.998925		-83.349	-24.2517	34.8457	30.1517	-0.804321	0.421211	0.980758		-59.5089	-28.5046	2.49959	15.8185	-1.80198	0.0715481	0.967352		-56.6961	14.0882	84.8724	36.1144	0.390098	0.696464	0.992771		-94.047	-3.64411	86.7588	46.1239	-0.0790069	0.937027	0.997474
chr13_20142015	-47.7122	-13.2282	21.2559	17.5939	-0.751861	0.452134	0.969763		-82.714	-6.11569	70.4826	39.0808	-0.156489	0.875648	0.998905		-243.955	-98.8473	46.2602	74.0345	-1.33515	0.181826	0.975978		-202.356	-52.3071	97.7417	76.5556	-0.683257	0.494444	0.98655		-98.9323	-20.2495	58.4333	40.1443	-0.504419	0.613967	1		-188.558	-8.9481	170.662	91.6379	-0.0976462	0.922213	0.996595		-375.994	-146.615	82.7643	117.03	-1.2528	0.21028	0.944729
chr20_51729752	-5.50517	3.42312	12.3514	4.55525	0.751466	0.452372	0.970098		-10.0431	9.80889	29.6609	10.1286	0.968437	0.332826	0.992897		-22.2221	15.394	53.01	19.1919	0.80211	0.422489	0.994387		-48.8384	-10.0058	28.8268	19.8126	-0.505025	0.613542	0.992296		-6.99324	13.4164	33.826	10.4131	1.28842	0.197601	0.988683		-66.3422	-19.7834	26.7755	23.7545	-0.832825	0.404943	0.992771		-95.3618	-35.921	23.5199	30.327	-1.18446	0.236233	0.948272
chr1_236230253	-15.6416	-4.33469	6.9722	5.76883	-0.7514	0.452412	0.970098		-24.7613	0.340977	25.4433	12.8073	0.0266236	0.97876	0.999618		-46.0399	1.52401	49.0879	24.2673	0.0628009	0.949925	0.998925		-88.6768	-39.4945	9.68773	25.093	-1.57393	0.115504	0.958201		-23.095	2.6811	28.4572	13.1511	0.203869	0.838456	1		-107.982	-49.1005	9.78139	30.0418	-1.63441	0.102173	0.955816		-116.623	-41.4296	33.7636	38.3639	-1.07991	0.280182	0.95917
chr20_45953631	-55.3454	-15.3335	24.6784	20.4142	-0.751117	0.452582	0.970303		-135.226	-46.3546	42.5166	45.3424	-1.02232	0.306629	0.992897		-39.41	128.948	297.306	85.897	1.5012	0.133305	0.975978		-142.852	31.2255	205.303	88.8152	0.351579	0.725154	0.995536		-6.33126	84.9481	176.227	46.5711	1.82405	0.0681442	0.967352		-205.491	2.9074	211.306	106.326	0.0273442	0.978185	0.997531		-404.662	-138.526	127.61	135.784	-1.0202	0.307634	0.966919
chr13_95877917	-10.1041	6.27514	22.6544	8.35677	0.750904	0.45271	0.970303		-23.9577	12.4056	48.7688	18.5527	0.668666	0.503709	0.997031		-58.1133	10.7803	79.6739	35.1498	0.306696	0.759075	0.998925		-118.192	-46.9409	24.3105	36.3527	-1.29126	0.196613	0.969244		-28.2587	9.09919	46.4571	19.0601	0.477393	0.633082	1		-105.357	-20.0061	65.345	43.5465	-0.459419	0.645933	0.992771		-130.16	-21.2155	87.7289	55.5839	-0.381684	0.702695	0.99271
chr14_73495413	-8.19245	5.08584	18.3641	6.77464	0.750718	0.452822	0.970303		-65.1523	-35.6784	-6.20446	15.0377	-2.37259	0.0176637	0.875755		-73.7539	-17.9394	37.8752	28.4768	-0.629963	0.528719	0.998655		-49.6415	8.13206	65.9056	29.4763	0.275885	0.782637	0.99836		-39.5933	-9.3196	20.9541	15.4458	-0.603376	0.546259	1		-93.3376	-24.2202	44.8973	35.264	-0.686824	0.492194	0.992771		-106.291	-18.0086	70.2739	45.0421	-0.399818	0.689291	0.99271
chr18_69738864	-9.24159	5.73711	20.7158	7.64219	0.750715	0.452824	0.970303		-22.0621	11.2362	44.5344	16.9889	0.661383	0.508366	0.997031		-97.3507	-34.2637	28.8232	32.1872	-1.06451	0.287096	0.977059		-123.249	-58.1463	6.9567	33.2158	-1.75056	0.0800216	0.950278		-39.852	-5.64475	28.5625	17.4527	-0.323432	0.746368	1		-110.914	-32.8993	45.1149	39.8032	-0.82655	0.408492	0.992771		-104.221	-4.58219	95.0562	50.8359	-0.0901368	0.928179	0.997474
chr2_127314889	-19.0228	-5.26755	8.48772	7.018	-0.750578	0.452907	0.970303		-26.2971	4.29855	34.8942	15.61	0.275372	0.783031	0.997031		-101.168	-43.2658	14.6363	29.5419	-1.46456	0.143042	0.975978		-97.585	-37.7444	22.0962	30.5309	-1.23627	0.216359	0.970263		-59.1064	-27.713	3.6804	16.017	-1.73022	0.0835911	0.972173		-132.454	-60.8184	10.8176	36.549	-1.66402	0.0961076	0.955816		-154.046	-62.5169	29.0128	46.6988	-1.33873	0.18066	0.932262
chr19_46620412	-28.044	-7.76384	12.5163	10.347	-0.750345	0.453047	0.970303		-17.7172	27.3372	72.3917	22.987	1.18925	0.234342	0.992897		-127.955	-42.596	42.7633	43.5507	-0.978079	0.328035	0.983787		-136.658	-48.4007	39.8563	45.0291	-1.07488	0.28243	0.973936		-45.1485	1.13655	47.4215	23.6148	0.0481285	0.961614	1		-89.1107	16.5495	122.21	53.9083	0.306994	0.758848	0.992771		-117.345	17.578	152.501	68.8382	0.255352	0.798452	0.996518
chr8_22101008	-14.1766	8.79188	31.7604	11.7186	0.750248	0.453105	0.970303		-28.6598	22.375	73.4098	26.0382	0.859316	0.390166	0.992897		-25.711	70.9647	167.64	49.3244	1.43874	0.150225	0.975978		-36.6008	63.3826	163.366	51.0119	1.24251	0.21405	0.970263		-47.1892	5.261	57.7112	26.7603	0.196597	0.844143	1		-103.848	15.8658	135.58	61.0787	0.259761	0.795048	0.992771		-98.6589	54.1474	206.954	77.9624	0.694532	0.487348	0.984906
chr17_31008816	-59.6987	-16.5248	26.6491	22.0275	-0.75019	0.45314	0.970303		-91.881	4.01778	99.9165	48.9279	0.0821164	0.934554	0.998905		-124.026	57.6537	239.333	92.6938	0.62198	0.533955	0.998655		-320.511	-132.668	55.1752	95.8384	-1.38429	0.16627	0.964166		3.57591	102.069	200.563	50.2518	2.03116	0.0422388	0.967352		-247.175	-22.3156	202.544	114.724	-0.194515	0.845772	0.992771		-453.484	-166.315	120.853	146.514	-1.13515	0.256314	0.95605
chr13_19474079	-0.824031	0.510967	1.84596	0.681121	0.750185	0.453143	0.970303		-5.49948	-2.53622	0.427037	1.51187	-1.67754	0.0934363	0.992897		-2.21571	3.39999	9.01568	2.86515	1.18667	0.235358	0.975978		-7.1874	-1.37945	4.4285	2.96324	-0.465521	0.641558	0.992296		-1.07222	1.97293	5.01808	1.55365	1.26987	0.204131	0.991027		-7.96246	-1.00944	5.94357	3.54746	-0.284554	0.775986	0.992771		-5.2957	3.58489	12.4655	4.53091	0.791207	0.428823	0.976002
chr15_56653695	-26.0494	-7.2105	11.6284	9.61166	-0.750182	0.453145	0.970303		-72.178	-30.335	11.508	21.3485	-1.42094	0.155333	0.992897		-137.574	-58.3029	20.9678	40.4442	-1.44156	0.149426	0.975978		-52.9699	28.9997	110.969	41.8212	0.693421	0.488045	0.984936		-67.8342	-24.8546	18.125	21.9284	-1.13344	0.257028	1		-124.198	-26.0779	72.0422	50.0613	-0.52092	0.602423	0.992771		-108.912	16.4028	141.718	63.9363	0.256549	0.797527	0.996518
chr6_36914525	-33.9481	21.0413	76.0307	28.0558	0.749979	0.453267	0.970303		-186.88	-64.7436	57.3931	62.3146	-1.03898	0.298815	0.992897		-320.199	-88.8346	142.529	118.043	-0.752562	0.451713	0.995834		-360.045	-120.82	118.404	122.053	-0.989899	0.322224	0.977449		-114.125	11.3495	136.824	64.0174	0.177288	0.859282	1		-345.463	-59.1035	227.256	146.102	-0.404536	0.685819	0.992771		-530.148	-164.437	201.274	186.587	-0.881286	0.378163	0.976002
chr19_38600040	-20.9997	13.0091	47.0179	17.3514	0.749744	0.453409	0.970303		-99.9854	-24.4489	51.0877	38.5391	-0.634392	0.525825	0.997031		-131.757	11.3487	154.455	73.0134	0.155433	0.87648	0.998925		-111.548	36.4096	184.367	75.4885	0.48232	0.629579	0.992296		-60.2923	17.2969	94.8861	39.5863	0.436941	0.662154	1		-146.702	30.4241	207.551	90.3707	0.336659	0.736374	0.992771		-168.307	57.9015	284.11	115.413	0.501691	0.615885	0.99009
chr22_50503704	-1.91489	1.18588	4.28665	1.58203	0.749595	0.453499	0.970303		-6.68073	0.20681	7.09435	3.51405	0.0588523	0.95307	0.998905		-12.0018	1.04636	14.0945	6.65721	0.157177	0.875105	0.998925		-16.5741	-3.08315	10.4078	6.88315	-0.447927	0.654206	0.992296		-9.57044	-2.49563	4.57917	3.60959	-0.691388	0.489322	1		-9.89773	6.25293	22.4036	8.24013	0.758839	0.447949	0.992771		-16.1873	4.43893	25.0651	10.5236	0.421808	0.673165	0.990091
chr11_65027511	-22.4599	13.9007	50.2613	18.5513	0.74931	0.45367	0.970303		-142.056	-61.3042	19.4476	41.1999	-1.48797	0.136759	0.992897		-141.621	11.3195	164.26	78.0308	0.145064	0.88466	0.998925		-217.116	-58.9581	99.1994	80.6926	-0.730651	0.464992	0.982441		-95.9891	-13.057	69.875	42.3123	-0.308588	0.757635	1		-227.319	-38.0041	151.31	96.5891	-0.393462	0.693978	0.992771		-277.789	-36.0367	205.715	123.343	-0.292167	0.770159	0.996518
chr2_241236660	-14.9004	9.21904	33.3385	12.3058	0.749159	0.453761	0.970303		-24.9326	28.6395	82.2116	27.3327	1.04781	0.294725	0.992897		-115.692	-14.1982	87.296	51.7827	-0.274187	0.783941	0.998925		-43.0786	61.8529	166.784	53.5365	1.15534	0.247951	0.972944		-60.5045	-5.4752	49.5541	28.0762	-0.195012	0.845383	1		-90.0042	35.6188	161.242	64.0933	0.555733	0.578393	0.992771		-178.683	-18.2498	142.184	81.8538	-0.222956	0.82357	0.996518
chr18_45860281	-41.234	-11.401	18.432	15.2209	-0.749036	0.453836	0.970303		-103.251	-36.991	29.2692	33.8062	-1.09421	0.273864	0.992897		-187.847	-62.3161	63.2152	64.0466	-0.972981	0.330563	0.983787		-228.828	-99.0455	30.7371	66.2156	-1.4958	0.134705	0.962685		-160.282	-92.2338	-24.1856	34.7185	-2.65662	0.00789284	0.786266		-175.026	-19.6483	135.73	79.2746	-0.247851	0.80425	0.992771		-272.275	-73.8429	124.589	101.241	-0.729379	0.46577	0.981999
chr11_61429923	-9.53604	5.89752	21.3311	7.87426	0.748961	0.453881	0.970303		-31.6675	2.60508	36.8777	17.486	0.148981	0.881569	0.998905		-132.951	-68.0484	-3.14572	33.1136	-2.055	0.0398792	0.936941		-149.37	-82.2702	-15.1709	34.2343	-2.40315	0.0162545	0.834976		-58.3103	-23.1104	12.0895	17.9592	-1.28683	0.198153	0.988683		-148.182	-67.8387	12.5043	40.9913	-1.65495	0.0979339	0.955816		-187.34	-84.7266	17.8868	52.3538	-1.61835	0.105588	0.889236
chr17_78125904	-51.5035	-14.2362	23.0312	19.0139	-0.748722	0.454025	0.970303		-119.179	-36.3671	46.4451	42.2511	-0.860737	0.389383	0.992897		-176.943	-20.1542	136.634	79.9941	-0.251946	0.801083	0.998925		-162.762	-0.54849	161.665	82.7622	-0.0066273	0.994712	1		-101.941	-16.8612	68.2183	43.4079	-0.388436	0.697693	1		-143.607	50.6184	244.844	99.0945	0.51081	0.609484	0.992771		-343.543	-95.6112	152.321	126.496	-0.755844	0.449743	0.979045
chr17_55047186	-1.10782	-0.306202	0.495414	0.408988	-0.748683	0.454049	0.970303		-2.97314	-1.19136	0.59042	0.909072	-1.31052	0.190019	0.992897		-3.24468	0.124146	3.49297	1.71879	0.0722286	0.94242	0.998925		-7.27589	-3.78935	-0.30282	1.77884	-2.13023	0.0331523	0.868575		-1.45476	0.373313	2.20139	0.932691	0.400253	0.68897	1		-4.56878	-0.393104	3.78257	2.13045	-0.184517	0.853608	0.992771		-5.89574	-0.573161	4.74941	2.7156	-0.211063	0.832838	0.996518
chr12_50085263	-52.8833	-14.6148	23.6538	19.5248	-0.748526	0.454143	0.970303		-48.5145	36.4729	121.46	43.3609	0.841146	0.400266	0.992897		-202.135	-41.1545	119.826	82.1327	-0.501073	0.616319	0.998655		-99.6931	66.7694	233.232	84.9299	0.786171	0.431767	0.980758		-83.6877	3.59497	90.8777	44.532	0.0807278	0.935658	1		-244.72	-45.4709	153.779	101.658	-0.447293	0.654664	0.992771		-278.786	-24.3106	230.165	129.834	-0.187243	0.85147	0.996518
chr7_29684861	-12.391	7.65576	27.7025	10.228	0.748513	0.454151	0.970303		-54.8804	-10.3534	34.1735	22.7178	-0.45574	0.648577	0.997031		-61.9348	22.4113	106.757	43.0337	0.520785	0.602517	0.998655		-104.397	-17.184	70.0291	44.4965	-0.386188	0.699357	0.995206		-71.1044	-25.3636	20.3773	23.3372	-1.08683	0.277112	1		-35.2889	69.1008	173.49	53.2601	1.29742	0.194486	0.985526		-121.803	11.5225	144.848	68.0233	0.169391	0.865489	0.996518
chr14_88643031	-11.0857	6.8489	24.7835	9.15029	0.74849	0.454165	0.970303		-8.9643	30.868	70.7004	20.3226	1.5189	0.128788	0.992897		-55.8592	19.6092	95.0777	38.5043	0.509274	0.61056	0.998655		-61.1086	16.9209	94.9505	39.811	0.425031	0.670814	0.99429		-17.1516	23.7654	64.6824	20.876	1.13841	0.254951	1		-65.9359	27.4695	120.875	47.6558	0.576415	0.564335	0.992771		-75.9167	43.3709	162.659	60.8611	0.712622	0.47608	0.98242
chr10_5373931	-28.3969	-7.84714	12.7026	10.4845	-0.748448	0.45419	0.970303		-30.2643	15.3765	61.0174	23.2861	0.660329	0.509043	0.997031		-55.4299	31.0136	117.457	44.1038	0.703196	0.481934	0.998033		-119.85	-30.4617	58.9271	45.6065	-0.667924	0.504182	0.986659		-31.5835	15.287	62.1574	23.9135	0.639262	0.522652	1		-83.7321	23.271	130.274	54.5934	0.42626	0.669918	0.992771		-57.8022	78.8443	215.491	69.7176	1.13091	0.258093	0.956158
chr1_85970275	-2.15253	1.32891	4.81034	1.77624	0.748156	0.454366	0.970303		-4.81261	2.91744	10.6475	3.94391	0.739734	0.459461	0.997031		-15.0588	-0.4171	14.2246	7.47027	-0.0558347	0.955474	0.998925		-22.3193	-7.18117	7.957	7.72356	-0.929775	0.352488	0.980709		-6.47915	1.45314	9.38542	4.04708	0.359058	0.719552	1		-24.3939	-6.26841	11.8571	9.24771	-0.677834	0.497877	0.992771		-35.3962	-12.2507	10.8949	11.809	-1.0374	0.299548	0.966919
chr9_128693881	-4.54256	-1.25466	2.03325	1.6775	-0.747931	0.454502	0.970303		-10.5555	-3.25476	4.04602	3.72489	-0.873788	0.382234	0.992897		-14.2358	-0.401883	13.432	7.05812	-0.0569391	0.954594	0.998925		-12.8079	1.49454	15.7969	7.29714	0.204811	0.83772	0.999509		-9.48708	-1.98527	5.51655	3.82746	-0.518691	0.603976	1		-22.615	-5.49693	11.6211	8.7337	-0.629393	0.529092	0.992771		-26.1697	-4.30776	17.5542	11.1541	-0.386205	0.699345	0.99271
chr5_13884915	-1.95647	1.20696	4.37039	1.61399	0.747811	0.454574	0.970303		-7.72494	-0.698707	6.32752	3.58481	-0.194908	0.845465	0.998905		-15.847	-2.53632	10.7744	6.79118	-0.373472	0.708797	0.998925		-5.21598	8.54458	22.3051	7.02069	1.21706	0.223583	0.972706		-6.19993	1.01758	8.23509	3.6824	0.276336	0.78229	1		-25.7023	-9.22722	7.24784	8.40564	-1.09774	0.272317	0.989775		-16.018	5.02264	26.0633	10.735	0.467875	0.639874	0.99009
chr2_189755563	-43.0736	-11.8951	19.2834	15.9074	-0.747771	0.454598	0.970303		-115.657	-46.4077	22.842	35.3315	-1.31349	0.189017	0.992897		-160.255	-29.0568	102.141	66.9377	-0.434087	0.664225	0.998655		-179.444	-43.7986	91.847	69.2069	-0.632865	0.526822	0.986659		-81.2924	-10.1577	60.9769	36.2932	-0.27988	0.779569	1		-221.223	-58.8352	103.553	82.851	-0.710133	0.477621	0.992771		-301.323	-93.9405	113.442	105.808	-0.887844	0.374625	0.975734
chr13_94713603	-8.82895	5.44542	19.7198	7.28284	0.747705	0.454638	0.970303		-5.98875	25.7449	57.4785	16.1906	1.59011	0.11181	0.992897		-84.5032	-24.4223	35.6587	30.6535	-0.79672	0.425614	0.994387		-46.364	15.7933	77.9506	31.7129	0.498008	0.618479	0.992296		-34.8915	-2.29466	30.3022	16.631	-0.137975	0.89026	1		-46.5828	27.8376	102.258	37.9696	0.733155	0.463464	0.992771		-89.0593	5.92323	100.906	48.4605	0.122228	0.902718	0.997474
chr10_71751332	-23.8271	-6.5794	10.6683	8.79987	-0.747671	0.454659	0.970303		-51.3083	-13.0025	25.3034	19.5438	-0.665298	0.50586	0.997031		-63.3861	9.16301	81.7121	37.0148	0.24755	0.804483	0.998925		-54.8478	20.1848	95.2173	38.2819	0.527266	0.598009	0.992296		-32.5103	6.84603	46.2024	20.0798	0.340942	0.733148	1		-56.1453	33.6713	123.488	45.8248	0.734783	0.462472	0.992771		-134.675	-20.0121	94.6503	58.5012	-0.342081	0.73229	0.995631
chr1_169616983	-7.15557	-1.97554	3.20449	2.64287	-0.747496	0.454764	0.970303		-17.0455	-5.54043	5.9646	5.86991	-0.943869	0.345237	0.992897		-27.0203	-5.23041	16.5595	11.1173	-0.470475	0.638016	0.998655		-24.3381	-1.80446	20.7292	11.4967	-0.156954	0.875281	0.999509		-22.7315	-10.9177	0.896097	6.02746	-1.81133	0.0700897	0.967352		-32.663	-5.68942	21.2841	13.762	-0.413415	0.679303	0.992771		-64.3682	-29.9241	4.52007	17.5735	-1.70279	0.0886072	0.888262
chr2_126656028	-2.4052	1.48266	5.37052	1.9836	0.747457	0.454788	0.970303		-7.25817	1.37749	10.0131	4.40595	0.312643	0.754552	0.997031		-22.5961	-6.23631	10.1235	8.34684	-0.747146	0.454976	0.996908		-14.5703	2.34443	19.2592	8.62998	0.271661	0.785883	0.998767		-7.58153	1.28875	10.159	4.52565	0.284765	0.775824	1		-15.7915	4.45798	24.7075	10.3314	0.431499	0.666106	0.992771		-22.7921	3.06849	28.9291	13.1942	0.232564	0.8161	0.996518
chr7_107929668	-20.7549	-5.72844	9.29798	7.66654	-0.7472	0.454943	0.970303		-58.047	-24.6678	8.71135	17.0302	-1.44848	0.147484	0.992897		-73.618	-10.4049	52.8081	32.2516	-0.322618	0.746984	0.998925		-88.1057	-22.7366	42.6325	33.3516	-0.681724	0.495413	0.986659		-53.1362	-18.8563	15.4235	17.4897	-1.07814	0.280972	1		-99.9038	-21.6218	56.6602	39.9398	-0.54136	0.58826	0.992771		-78.0019	21.8973	121.796	50.969	0.42962	0.667472	0.99009
chr3_187197545	-23.19	14.2861	51.7622	19.1205	0.747163	0.454965	0.970303		-99.0561	-15.8153	67.4255	42.4698	-0.372389	0.709603	0.997031		-96.2533	61.4354	219.124	80.4534	0.763614	0.445097	0.99503		-97.9093	65.1337	228.177	83.1852	0.782996	0.433629	0.980758		-84.6235	0.879338	86.3821	43.6239	0.0201573	0.983918	1		-246.86	-51.6699	143.52	99.5865	-0.518844	0.603869	0.992771		-161.301	87.9735	337.248	127.181	0.69172	0.489113	0.984906
chr19_54155790	-29.2173	17.9989	65.2152	24.0899	0.747157	0.454969	0.970303		-78.7924	26.0796	130.952	53.5061	0.487414	0.625965	0.997031		-150.112	48.5687	247.249	101.368	0.479134	0.631843	0.998655		-134.923	70.4927	275.909	104.804	0.672614	0.501193	0.986659		-75.6279	32.0929	139.814	54.9596	0.583936	0.559264	1		-235.404	10.5109	256.426	125.467	0.0837742	0.933236	0.996595		-13.3043	300.722	614.749	160.218	1.87696	0.0605234	0.887332
chr17_28684828	-17.0359	10.4915	38.019	14.0446	0.747015	0.455055	0.970303		-42.0761	19.069	80.2141	31.1965	0.611254	0.541031	0.997031		-118.088	-2.24754	113.593	59.1023	-0.0380279	0.969665	0.998925		-38.4509	81.3232	201.097	61.1092	1.33078	0.18326	0.965674		-23.5103	39.2971	102.104	32.0446	1.22633	0.220076	0.996505		-53.1977	90.1725	233.543	73.148	1.23274	0.217673	0.98746		-91.0537	92.0552	275.164	93.4229	0.98536	0.324447	0.969316
chr15_48137019	-6.41768	3.95206	14.3218	5.29069	0.746984	0.455073	0.970303		-30.0902	-7.02875	16.0327	11.766	-0.597376	0.550256	0.997031		-35.6536	8.01695	51.6875	22.2809	0.359813	0.718987	0.998925		-17.3707	27.7482	72.8672	23.0199	1.2054	0.228048	0.972944		-37.8268	-14.1477	9.5315	12.0812	-1.17105	0.24158	1		-57.9421	-3.84323	50.2557	27.6015	-0.13924	0.889261	0.995183		-75.6425	-6.68527	62.272	35.1823	-0.190018	0.849295	0.996518
chr19_35050591	-35.1713	-9.70537	15.7606	12.9928	-0.74698	0.455076	0.970303		-89.2505	-32.6855	23.8795	28.8597	-1.13257	0.257396	0.992897		-142.349	-35.1937	71.9614	54.671	-0.643736	0.519747	0.998655		-161.811	-51.0069	59.7974	56.5328	-0.902253	0.366923	0.980709		-84.7314	-26.6235	31.4845	29.6469	-0.898019	0.369175	1		-328.957	-196.339	-63.721	67.6622	-2.90175	0.00371083	0.773602		-254.209	-84.8071	84.5949	86.4296	-0.981228	0.32648	0.969351
chr4_1003182	-11.0495	6.80184	24.6532	9.10782	0.746813	0.455176	0.970303		-37.1869	2.46425	42.1154	20.2302	0.121811	0.903049	0.998905		-100.736	-25.6397	49.4571	38.3147	-0.669187	0.503376	0.998655		-7.24906	70.4386	148.126	39.6366	1.77711	0.0755499	0.944833		-56.9192	-16.1889	24.5414	20.7808	-0.779034	0.43596	1		-68.2592	24.7333	117.726	47.4451	0.521303	0.602156	0.992771		-47.8966	70.8328	189.562	60.5762	1.16932	0.242276	0.952534
chr19_45872685	-27.0887	16.6747	60.4381	22.3283	0.746798	0.455185	0.970303		-68.2569	28.9457	126.148	49.5932	0.583663	0.559447	0.997031		-88.963	95.1842	279.331	93.9527	1.01311	0.311009	0.981574		-121.248	69.1459	259.54	97.1398	0.711818	0.476577	0.983422		-96.2081	3.63623	103.481	50.941	0.0713812	0.943094	1		-171.677	56.2535	284.184	116.291	0.483731	0.628577	0.992771		-278.376	12.7179	303.811	148.517	0.0856324	0.931759	0.997474
chr9_124912069	-19.0375	11.7153	42.4681	15.6902	0.746663	0.455267	0.970303		-64.6738	3.63815	71.9501	34.853	0.104385	0.916863	0.998905		-30.7957	98.5971	227.99	66.0167	1.49352	0.135302	0.975978		-44.548	89.2435	223.035	68.261	1.30739	0.191081	0.965674		-22.9019	47.2708	117.444	35.8024	1.32032	0.186727	0.98743		-56.3808	103.769	263.919	81.709	1.26998	0.204091	0.985526		-80.4367	124.094	328.625	104.352	1.18918	0.234368	0.948272
chr3_122007320	-30.1633	-8.31951	13.5243	11.1448	-0.746492	0.45537	0.970303		-18.884	29.6663	78.2166	24.7706	1.19764	0.231056	0.992897		-68.4368	23.4674	115.372	46.8899	0.500479	0.616738	0.998655		-29.417	65.6496	160.716	48.5033	1.35351	0.175894	0.965674		-66.7786	-16.9743	32.83	25.4103	-0.668007	0.504129	1		-88.3257	25.4557	139.237	58.0517	0.4385	0.661024	0.992771		-7.36299	137.968	283.299	74.1486	1.8607	0.0627866	0.888262
chr12_12094988	-1.60727	0.988687	3.58465	1.32447	0.746478	0.455379	0.970303		-4.22951	1.53563	7.30076	2.9414	0.522074	0.601619	0.997031		-6.45197	4.46713	15.3862	5.57097	0.801859	0.422635	0.994387		-11.458	-0.167237	11.1235	5.76058	-0.0290313	0.97684	1		-9.9813	-4.06125	1.85881	3.02044	-1.34459	0.178758	0.984873		-8.45359	5.0628	18.5792	6.89612	0.734153	0.462856	0.992771		-21.2595	-3.99737	13.2647	8.80719	-0.453875	0.649919	0.99009
chr18_21540710	-29.7361	18.2853	66.3067	24.5007	0.746317	0.455476	0.970303		-125.577	-18.9165	87.7443	54.4188	-0.34761	0.728133	0.997031		-317.916	-115.854	86.2087	103.093	-1.12378	0.261107	0.976723		-285.985	-77.0664	131.852	106.591	-0.723009	0.469674	0.983341		-227.078	-117.534	-7.98951	55.8899	-2.10295	0.0354701	0.967352		-382.744	-132.644	117.457	127.602	-1.03951	0.298568	0.989775		-314.772	4.64391	324.06	162.967	0.0284959	0.977267	0.999043
chr2_215052616	-2.78197	1.71026	6.20249	2.29195	0.746202	0.455545	0.970303		-5.2373	4.73998	14.7173	5.09045	0.931151	0.351775	0.992897		-22.3802	-3.48405	15.4121	9.64092	-0.361382	0.717814	0.998925		-18.3483	1.1931	20.7345	9.97011	0.119668	0.904746	0.999509		-11.3158	-1.06512	9.18556	5.22994	-0.203658	0.838621	1		-35.5019	-12.1038	11.2943	11.9378	-1.0139	0.310628	0.989775		-30.0762	-0.190486	29.6952	15.2478	-0.0124927	0.990033	0.999751
chr11_407367	-3.76694	-1.03863	1.68969	1.392	-0.746142	0.455581	0.970303		-4.43866	1.62561	7.68988	3.09401	0.525405	0.599302	0.997031		-11.159	0.317514	11.7941	5.85539	0.054226	0.956755	0.998925		-16.7754	-4.89562	6.98419	6.06113	-0.807708	0.419259	0.980758		-7.42758	-1.1977	5.03218	3.17851	-0.376811	0.706314	1		-6.62975	7.58764	21.805	7.25377	1.04603	0.295549	0.989775		-18.9391	-0.795592	17.3479	9.2569	-0.0859458	0.931509	0.997474
chr10_46965199	-25.9936	-7.16657	11.6604	9.6056	-0.746082	0.455618	0.970303		-37.0423	4.78338	46.6091	21.3396	0.224155	0.822637	0.998003		-135.737	-56.5936	22.5501	40.3794	-1.40155	0.161051	0.975978		-155.348	-73.4869	8.37421	41.7659	-1.7595	0.0784932	0.950278		-40.9567	1.984	44.9247	21.9085	0.0905584	0.927843	1		-134.036	-36.036	61.9643	50.0002	-0.720717	0.471083	0.992771		-155.423	-30.2567	94.9096	63.8603	-0.473795	0.635646	0.99009
chr20_36461528	-6.76072	4.15428	15.0693	5.56888	0.745982	0.455679	0.970303		-20.1309	4.11583	28.3625	12.3708	0.332706	0.739356	0.997031		-43.4262	2.50837	48.443	23.436	0.10703	0.914765	0.998925		-40.6333	6.85937	54.352	24.2309	0.283083	0.777113	0.996919		-28.6512	-3.74843	21.1543	12.7055	-0.295024	0.767975	1		-51.263	5.58829	62.4395	29.0057	0.192662	0.847224	0.992771		-90.1372	-17.5276	55.0821	37.0458	-0.473133	0.636118	0.99009
chr6_3259232	-13.9526	-3.84612	6.26036	5.15637	-0.745898	0.455729	0.970303		-11.2073	11.2423	33.6918	11.4539	0.981524	0.326334	0.992897		-31.6069	10.9029	53.4128	21.6887	0.502701	0.615174	0.998655		-47.4922	-3.54551	40.4012	22.4218	-0.158128	0.874356	0.999509		-23.9026	-0.840722	22.2212	11.7663	-0.0714519	0.943038	1		-40.5255	12.108	64.7414	26.8538	0.450884	0.652073	0.992771		-40.4752	26.7347	93.9446	34.2908	0.779647	0.435598	0.976002
chr3_47973451	-15.2249	9.35341	33.9317	12.54	0.745888	0.455735	0.970303		-78.2159	-23.6242	30.9674	27.8529	-0.84818	0.396338	0.992897		-167.491	-64.0754	39.3403	52.7631	-1.2144	0.224596	0.975978		-162.763	-55.8343	51.0943	54.5554	-1.02344	0.306099	0.977449		-90.1712	-34.0975	21.9761	28.609	-1.19185	0.233322	1		-153.942	-25.9283	102.085	65.313	-0.396986	0.691378	0.992771		-290.355	-126.88	36.5948	83.4055	-1.52124	0.128199	0.901929
chr5_75511443	-22.7372	13.9681	50.6734	18.7272	0.745871	0.455745	0.970303		-145.679	-64.1588	17.3611	41.5918	-1.54258	0.122932	0.992897		-120.641	33.8019	188.245	78.7974	0.428973	0.667943	0.998655		-115.958	43.7102	203.378	81.4632	0.536563	0.59157	0.992296		-123.223	-39.4783	44.266	42.7267	-0.923973	0.3555	1		-67.1884	123.97	315.127	97.5296	1.2711	0.203694	0.985526		-132.979	111.149	355.277	124.555	0.892369	0.372195	0.973969
chr15_31029417	-41.8578	-11.5371	18.7836	15.4697	-0.745786	0.455797	0.970303		-135.673	-68.3342	-0.995847	34.3563	-1.98899	0.0467028	0.94752		-249.367	-121.786	5.79411	65.0921	-1.87099	0.061347	0.975444		-222.335	-90.4145	41.5064	67.3066	-1.34332	0.179167	0.965674		-145.12	-75.9506	-6.78122	35.2905	-2.15215	0.0313852	0.967352		-264.192	-106.283	51.626	80.5657	-1.31921	0.1871	0.985526		-471.77	-270.128	-68.4858	102.879	-2.6257	0.00864721	0.728038
chr20_58228611	-5.75712	-1.58681	2.58351	2.12771	-0.745781	0.4558	0.970303		-5.79851	3.46774	12.734	4.72768	0.733498	0.463255	0.997031		-5.85657	11.6932	29.243	8.95397	1.30592	0.191578	0.975978		-15.0443	3.08574	21.2157	9.25	0.333594	0.738686	0.995536		-3.80673	5.71343	15.2336	4.85723	1.17628	0.239485	1		-20.136	1.58419	23.3044	11.0817	0.142955	0.886326	0.994528		-23.0788	4.66283	32.4045	14.1539	0.329437	0.741825	0.996518
chr17_28385302	-20.143	-5.55101	9.04097	7.44489	-0.745614	0.455901	0.970303		-36.6501	-4.2412	28.1677	16.5352	-0.256496	0.797568	0.997031		-22.7868	38.6107	100.008	31.3252	1.23257	0.217734	0.975978		-132.146	-68.6456	-5.14489	32.3983	-2.1188	0.0341073	0.868575		-35.1968	-1.90549	31.3858	16.9854	-0.112184	0.910677	1		-71.946	4.02399	79.994	38.7602	0.103818	0.917314	0.996595		-92.7549	4.29548	101.346	49.5155	0.0867502	0.93087	0.997474
chr19_7167919	-45.929	-12.657	20.615	16.9755	-0.745605	0.455906	0.970303		-70.2024	3.69856	77.5995	37.7046	0.0980932	0.921858	0.998905		-249.67	-109.675	30.3214	71.4265	-1.53549	0.124664	0.975978		-26.8544	117.887	262.629	73.8479	1.59636	0.11041	0.958201		-98.6274	-22.7195	53.1883	38.7285	-0.586636	0.557448	1		-188.817	-15.5279	157.762	88.413	-0.175629	0.860585	0.992771		-283.5	-62.1928	159.115	112.912	-0.550808	0.581766	0.987219
chr12_54409407	-38.2739	-10.5472	17.1794	14.1463	-0.745585	0.455918	0.970303		-69.4578	-7.88085	53.6961	31.4168	-0.250848	0.801932	0.997031		-173.262	-56.6295	60.0028	59.5063	-0.951656	0.341272	0.983881		-190.622	-70.0173	50.5871	61.5328	-1.13788	0.255169	0.972972		-79.0908	-15.8524	47.3859	32.2645	-0.491328	0.623194	1		-278.859	-134.511	9.83739	73.6471	-1.82643	0.0677862	0.955816		-320.082	-135.719	48.6448	94.0629	-1.44285	0.149063	0.91452
chr2_171481082	-20.4476	12.5469	45.5414	16.8339	0.745334	0.45607	0.970303		-10.8889	62.392	135.673	37.3882	1.66876	0.0951646	0.992897		-42.8611	95.9716	234.804	70.833	1.3549	0.17545	0.975978		-21.4235	122.112	265.648	73.2326	1.66746	0.0954231	0.955177		-37.2502	38.0256	113.301	38.406	0.990095	0.322128	1		-23.645	148.189	320.023	87.6704	1.6903	0.0909712	0.955816		118.321	337.728	557.134	111.942	3.01698	0.00255305	0.649159
chr19_13962917	-28.3851	-7.81984	12.7454	10.4925	-0.74528	0.456102	0.970303		7.00686	52.6777	98.3484	23.3014	2.26071	0.0237775	0.882229		-189.248	-102.725	-16.2022	44.1443	-2.32703	0.0199638	0.881096		-99.4442	-9.97316	79.4979	45.6485	-0.218477	0.827057	0.999509		-63.3793	-16.4612	30.457	23.9378	-0.687664	0.491665	1		-133.056	-25.9472	81.1617	54.6474	-0.474811	0.634922	0.992771		-156.381	-19.5911	117.199	69.7909	-0.280712	0.778932	0.996518
chr16_24776725	-80.4611	-22.1612	36.1386	29.7448	-0.745046	0.456244	0.970303		-313.167	-183.701	-54.2342	66.0544	-2.78105	0.00541828	0.745753		-374.523	-129.197	116.129	125.166	-1.0322	0.301979	0.981574		-275.879	-22.2105	231.458	129.423	-0.171612	0.863742	0.999509		-152.128	-19.1115	113.905	67.8658	-0.281607	0.778245	1		-388.483	-84.8471	218.789	154.916	-0.547696	0.583901	0.992771		-350.482	37.3104	425.103	197.853	0.188576	0.850425	0.996518
chr16_5005864	-0.987126	-0.271877	0.443372	0.364923	-0.745025	0.456257	0.970303		-1.3384	0.250478	1.83935	0.810651	0.308984	0.757334	0.997031		-0.30902	2.70388	5.71678	1.53719	1.75897	0.0785824	0.975978		-2.68698	0.427204	3.54139	1.58887	0.268873	0.788027	0.99921		-0.293176	1.3385	2.97018	0.832488	1.60783	0.107872	0.984873		-1.88618	1.83927	5.56472	1.90074	0.967659	0.333215	0.991197		-3.02562	1.73356	6.49274	2.42815	0.713941	0.475264	0.982184
chr5_148406240	-5.20391	-1.43326	2.3374	1.9238	-0.745012	0.456264	0.970303		-13.9799	-5.60706	2.7658	4.27187	-1.31255	0.189333	0.992897		-15.0729	0.793624	16.6602	8.09517	0.0980368	0.921903	0.998925		-13.0386	3.36379	19.7662	8.36856	0.401956	0.687716	0.99443		-12.3369	-3.73271	4.8715	4.3899	-0.850294	0.395161	1		-10.8045	8.83406	28.4727	10.0197	0.88167	0.377955	0.992771		-24.9567	0.124312	25.2053	12.7964	0.00971454	0.992249	1
chr7_21428618	-9.42932	5.78154	20.9924	7.76065	0.744982	0.456282	0.970303		-21.2636	12.5249	46.3134	17.239	0.726545	0.467505	0.997031		-51.9341	12.0693	76.0727	32.6548	0.369603	0.711678	0.998925		-6.8701	59.3051	125.48	33.7629	1.75652	0.0789998	0.950278		-16.1956	18.5084	53.2124	17.7061	1.04531	0.295879	1		-32.0062	47.2059	126.418	40.4144	1.16805	0.242787	0.988678		-31.7195	69.441	170.601	51.6125	1.34543	0.178486	0.930685
chr16_16016472	-66.2331	-18.2409	29.7513	24.4858	-0.744957	0.456298	0.970303		-73.8159	32.7844	139.385	54.3879	0.602788	0.546649	0.997031		-190.741	11.2167	213.175	103.04	0.108858	0.913315	0.998925		-247.666	-38.847	169.972	106.54	-0.364623	0.715393	0.995206		-41.1879	68.3065	177.801	55.8645	1.22272	0.221437	0.996717		-227.425	22.5289	272.483	127.528	0.176659	0.859776	0.992771		-199.38	119.844	439.069	162.87	0.735829	0.461835	0.980657
chr1_53930001	-1.23113	0.754557	2.74024	1.01311	0.744796	0.456395	0.970303		-2.94192	1.4666	5.87512	2.24924	0.65204	0.514376	0.997031		-3.43833	4.91094	13.2602	4.25983	1.15285	0.248973	0.975978		-5.44189	3.19053	11.823	4.4043	0.724414	0.468812	0.983341		-3.87909	0.648039	5.17517	2.30976	0.280566	0.779043	1		-5.24008	5.09805	15.4362	5.27456	0.966536	0.333776	0.991197		-7.70266	5.49828	18.6992	6.73517	0.816354	0.414298	0.976002
chr6_33280527	-53.39	-14.6995	23.9909	19.74	-0.744655	0.45648	0.970303		-93.0378	-7.09992	78.838	43.8459	-0.161929	0.871362	0.998905		-412.597	-249.851	-87.106	83.0334	-3.00905	0.00262067	0.657457		-319.608	-151.301	17.0065	85.8709	-1.76195	0.0780773	0.950278		-104.891	-16.6077	71.6754	45.0424	-0.368712	0.712342	1		-228.98	-27.4973	173.985	102.797	-0.267491	0.789091	0.992771		-469.278	-211.979	45.3205	131.275	-1.61477	0.106361	0.889236
chr4_76949879	-30.3125	18.5696	67.4517	24.9398	0.744576	0.456528	0.970303		-57.3262	51.2425	159.811	55.3922	0.925086	0.354921	0.992897		-177.109	28.5695	234.248	104.938	0.27225	0.78543	0.998925		-343.482	-130.853	81.7761	108.484	-1.20619	0.227743	0.972944		-80.2449	31.283	142.811	56.902	0.549769	0.582478	1		-102.375	152.2	406.775	129.885	1.1718	0.241277	0.988678		-180.576	144.54	469.657	165.876	0.871376	0.383549	0.976002
chr14_35748834	-2.88383	-0.793705	1.29642	1.06639	-0.74429	0.456701	0.970303		-9.1747	-4.53342	0.107853	2.368	-1.91445	0.0555622	0.951719		-10.1135	-1.32029	7.47292	4.48633	-0.294292	0.768535	0.998925		-15.447	-6.35495	2.73711	4.6388	-1.36995	0.170701	0.965674		-6.4149	-1.64691	3.12108	2.43265	-0.677003	0.498404	1		-13.3024	-2.41594	8.47049	5.5543	-0.434968	0.663586	0.992771		-18.517	-4.61424	9.28849	7.09323	-0.650514	0.51536	0.985962
chr17_57258367	-12.0662	7.38608	26.8384	9.92464	0.744216	0.456746	0.970303		9.74451	52.9427	96.1408	22.0399	2.40213	0.0162999	0.875687		0.900938	82.7493	164.598	41.7594	1.98157	0.0475269	0.953988		-16.2254	68.397	153.019	43.1747	1.58419	0.11315	0.958201		-25.0345	19.3438	63.7222	22.642	0.854334	0.39292	1		27.1605	128.454	229.747	51.6803	2.48555	0.0129352	0.85966		-46.6925	82.6887	212.07	66.0108	1.25265	0.210332	0.944729
chr20_422109	-19.0779	11.6751	42.4281	15.6903	0.744094	0.45682	0.970303		-120.699	-52.3951	15.9085	34.8488	-1.5035	0.13271	0.992897		-282.031	-152.643	-23.256	66.014	-2.31229	0.0207618	0.884674		-309.204	-175.434	-41.6649	68.2497	-2.57048	0.0101558	0.809554		-165.663	-95.5144	-25.3655	35.7903	-2.66873	0.00761397	0.786266		-277.066	-116.902	43.2627	81.7166	-1.43058	0.152552	0.980257		-457.023	-252.501	-47.9799	104.348	-2.41981	0.0155287	0.758008
chr14_74300137	-13.9957	8.56411	31.1239	11.5101	0.744052	0.456845	0.970303		-54.9352	-4.83311	45.269	25.5623	-0.189072	0.850037	0.998905		-86.4474	8.47215	103.392	48.4283	0.174942	0.861125	0.998925		-126.827	-28.6654	69.4957	50.0822	-0.572367	0.567073	0.990089		-50.6582	0.812321	52.2828	26.2605	0.0309332	0.975323	1		-137.894	-20.403	97.088	59.9444	-0.340365	0.733581	0.992771		-161.244	-11.1835	138.877	76.5617	-0.146072	0.883864	0.996518
chr10_44293282	-35.4297	-9.74737	15.9349	13.1032	-0.743891	0.456942	0.970303		-48.1513	8.88962	65.9305	29.1025	0.305459	0.760017	0.997031		-181.507	-73.4769	34.5529	55.1173	-1.3331	0.182498	0.975978		-107.879	3.83701	115.553	56.9982	0.0673181	0.946328	1		-74.4645	-15.8872	42.69	29.8863	-0.531589	0.595011	1		-237.961	-104.241	29.4789	68.2245	-1.52791	0.126534	0.960275		-152.521	18.261	189.043	87.1338	0.209574	0.834	0.996518
chr1_29018178	-8.29375	5.07263	18.439	6.81958	0.743833	0.456978	0.970303		-3.2494	26.4424	56.1341	15.1489	1.7455	0.0808976	0.992897		-79.3359	-23.0976	33.1406	28.693	-0.804993	0.420824	0.994387		-31.5929	26.5456	84.684	29.6625	0.894921	0.370829	0.980758		-23.2771	7.20937	37.6958	15.5543	0.463497	0.643008	1		-75.2889	-5.68951	63.9099	35.5099	-0.160223	0.872705	0.992771		-102.162	-13.2951	75.5719	45.3403	-0.293229	0.769347	0.996518
chr18_55403994	-12.6922	7.76215	28.2165	10.4359	0.743792	0.457002	0.970303		-45.6491	-0.217502	45.2141	23.1794	-0.00938341	0.992513	0.999618		-92.9281	-6.85768	79.2127	43.9135	-0.156163	0.875904	0.998925		-190.371	-101.396	-12.4206	45.3956	-2.23361	0.0255089	0.859824		-50.0319	-3.3661	43.2997	23.8091	-0.141379	0.887571	1		-105.036	1.49636	108.028	54.3531	0.0275304	0.978037	0.997531		-173.678	-37.6264	98.4254	69.4142	-0.542056	0.58778	0.988777
chr2_167258665	-19.7011	-5.41957	8.86197	7.2865	-0.743782	0.457009	0.970303		-41.679	-9.9645	21.75	16.1809	-0.61582	0.538013	0.997031		-79.4713	-19.3932	40.6849	30.6521	-0.632687	0.526938	0.998655		-60.5989	1.5011	63.6011	31.6837	0.0473778	0.962212	1		-32.6284	-0.0469058	32.5346	16.6232	-0.00282171	0.997749	1		-43.9947	30.3888	104.772	37.9508	0.800744	0.42328	0.992771		-105.635	-10.6583	84.3188	48.4577	-0.21995	0.82591	0.996518
chr1_153261387	-18.2644	11.1675	40.5993	15.0163	0.743693	0.457062	0.970303		-92.9489	-27.5757	37.7975	33.3537	-0.826766	0.40837	0.995412		12.7605	136.568	260.376	63.1673	2.16201	0.0306173	0.923377		-213.707	-85.6815	42.3437	65.319	-1.31174	0.189608	0.965674		-99.0534	-31.913	35.2275	34.2553	-0.931621	0.351533	1		-107.514	45.75	199.014	78.1961	0.585068	0.558502	0.992771		-57.7323	137.993	333.718	99.8597	1.38187	0.167013	0.921033
chr20_49257703	-1.23604	0.755615	2.74727	1.01615	0.743603	0.457116	0.970303		-2.09115	2.33256	6.75627	2.25699	1.03348	0.30138	0.992897		-7.47639	0.904482	9.28535	4.27595	0.211528	0.832476	0.998925		-6.09847	2.56649	11.2315	4.4209	0.580537	0.561553	0.988727		-5.66895	-1.12494	3.41907	2.31837	-0.48523	0.627513	1		-5.27332	5.09977	15.4729	5.2924	0.963604	0.335244	0.991937		-3.44384	9.8031	23.05	6.75864	1.45045	0.146932	0.913424
chr5_131704045	-13.7467	-3.78058	6.18551	5.08474	-0.743515	0.45717	0.970303		-25.6992	-3.60271	18.4938	11.2737	-0.319567	0.749297	0.997031		-59.028	-17.1357	24.7565	21.3736	-0.801724	0.422712	0.994387		-86.4357	-43.1377	0.160373	22.0908	-1.95274	0.0508504	0.909276		-26.6847	-4.01491	18.6549	11.5662	-0.347124	0.728498	1		-70.0873	-18.2003	33.6867	26.473	-0.687506	0.491764	0.992771		-100.565	-34.3378	31.8893	33.7893	-1.01623	0.309519	0.966919
chr11_61366074	-23.9122	-6.57539	10.7614	8.8453	-0.743376	0.457254	0.970303		-2.84179	35.6598	74.1615	19.6437	1.81533	0.0694727	0.969313		-86.3637	-13.4347	59.4943	37.2087	-0.361063	0.718052	0.998925		-108.487	-33.0743	42.338	38.4757	-0.859617	0.39	0.980758		-42.2971	-2.75428	36.7885	20.1749	-0.13652	0.89141	1		-56.2162	34.0561	124.328	46.0573	0.73943	0.459646	0.992771		-93.3363	21.9497	137.236	58.8194	0.373172	0.709021	0.993506
chr18_46529347	-25.76	15.7328	57.2256	21.1698	0.743171	0.457378	0.970303		-147.284	-55.1274	37.0292	47.0187	-1.17246	0.241014	0.992897		-166.144	8.4548	183.053	89.0808	0.0949115	0.924385	0.998925		-314.75	-134.243	46.2637	92.0954	-1.45765	0.144936	0.962685		-142.678	-48.0164	46.6449	48.2966	-0.994199	0.320126	1		-124.714	91.3872	307.489	110.256	0.828865	0.407181	0.992771		-302.327	-26.3364	249.654	140.811	-0.187033	0.851635	0.996518
chr5_64506810	-2.06911	-0.568827	0.931452	0.765448	-0.743129	0.457404	0.970303		-4.08433	-0.753912	2.5765	1.69919	-0.443689	0.657268	0.997031		-4.56217	1.74714	8.05645	3.21903	0.542753	0.5873	0.998655		-5.5132	0.999723	7.51264	3.32292	0.300857	0.763524	0.996347		-3.98732	-0.564846	2.85763	1.74616	-0.323479	0.746333	1		-8.51233	-0.70001	7.11231	3.98588	-0.175622	0.860591	0.992771		-9.6191	0.359287	10.3377	5.09101	0.0705728	0.943738	0.997474
chr12_2556999	-50.1335	-13.7789	22.5756	18.5482	-0.74287	0.45756	0.970303		-55.2679	25.4628	106.194	41.1891	0.618193	0.536448	0.997031		-180.604	-27.6914	125.221	78.0165	-0.354942	0.722633	0.998925		-193.766	-35.6766	122.413	80.6578	-0.44232	0.658258	0.993304		-110.659	-27.7502	55.1591	42.3006	-0.656022	0.51181	1		-190.609	-1.31232	187.984	96.5798	-0.0135879	0.989159	0.999374		-429.615	-187.875	53.8657	123.337	-1.52326	0.127693	0.901929
chr3_174281256	-33.6037	-9.23554	15.1327	12.4328	-0.742839	0.457579	0.970303		-56.8703	-2.73929	51.3917	27.6179	-0.0991855	0.920991	0.998905		-115.389	-12.8406	89.7077	52.3205	-0.245422	0.80613	0.998925		-98.8643	7.11375	113.092	54.0704	0.131564	0.895329	0.999509		-86.1677	-30.5706	25.0264	28.3658	-1.07773	0.281155	1		-180.153	-53.2458	73.6616	64.7486	-0.822346	0.41088	0.992771		-315.922	-153.85	8.22199	82.6898	-1.86057	0.0628052	0.888262
chr11_65400778	-65.6639	-18.0465	29.5708	24.2946	-0.742823	0.457589	0.970303		-134.749	-28.9908	76.7676	53.9584	-0.53728	0.591074	0.997031		-201.952	-1.64443	198.663	102.198	-0.0160906	0.987162	0.998925		-155.237	51.8937	259.025	105.679	0.49105	0.623391	0.992296		-90.6047	18.0034	126.612	55.4123	0.324899	0.745258	1		-196.634	51.3112	299.256	126.503	0.405613	0.685027	0.992771		-327.971	-11.3247	305.322	161.554	-0.0700984	0.944115	0.997474
chr7_30756238	-1.92406	-0.528733	0.866594	0.711901	-0.742705	0.45766	0.970303		-4.68134	-1.58224	1.51687	1.58118	-1.00067	0.316986	0.992897		-2.52219	3.3488	9.21979	2.9954	1.11798	0.263576	0.977059		-6.84365	-0.77838	5.28689	3.09452	-0.251535	0.801401	0.999509		-3.42743	-0.240892	2.94565	1.62578	-0.14817	0.882209	1		-7.92015	-0.655474	6.60921	3.70647	-0.176846	0.859629	0.992771		-6.61183	2.67163	11.9551	4.73646	0.564057	0.572715	0.986668
chr16_50230301	-2.62268	-0.720501	1.18168	0.970501	-0.7424	0.457845	0.970303		-1.08366	3.14143	7.36652	2.15566	1.4573	0.145035	0.992897		-14.5399	-6.53565	1.46861	4.08381	-1.60038	0.109514	0.975978		-2.04406	6.23189	14.5078	4.22242	1.4759	0.13997	0.962685		-6.16233	-1.82243	2.51748	2.21424	-0.823049	0.41048	1		-8.75778	1.15059	11.059	5.05529	0.227602	0.819956	0.992771		-10.863	1.79016	14.4433	6.45569	0.2773	0.78155	0.996518
chr16_19861978	-27.5895	16.8131	61.2158	22.6544	0.742156	0.457993	0.970303		-81.9637	16.6641	115.292	50.3203	0.33116	0.740524	0.997031		-279.058	-92.2106	94.6367	95.3303	-0.967275	0.333406	0.983787		-138.363	54.836	248.035	98.5708	0.556311	0.577998	0.991482		-141.546	-40.2383	61.0692	51.6875	-0.778492	0.436279	1		-240.327	-9.06776	222.191	117.989	-0.0768523	0.938741	0.996595		-379.572	-84.2218	211.128	150.689	-0.558912	0.576222	0.986668
chr1_1955019	-0.440763	0.268538	0.977839	0.361888	0.742047	0.458059	0.970303		-2.92558	-1.35029	0.225004	0.803719	-1.68005	0.0929482	0.992897		-4.34674	-1.36317	1.6204	1.52223	-0.89551	0.370515	0.989582		-4.52956	-1.44425	1.64105	1.57413	-0.917491	0.358886	0.980709		-1.42774	0.190035	1.80781	0.825394	0.230235	0.817909	1		-2.55347	1.14021	4.83389	1.88453	0.605037	0.545155	0.992771		-5.78025	-1.06401	3.65223	2.40624	-0.442188	0.658353	0.99009
chr11_66644217	-10.8058	6.5827	23.9712	8.87169	0.741989	0.458094	0.970303		-32.0644	6.55369	45.1718	19.7031	0.332622	0.73942	0.997031		-110.101	-36.9575	36.1863	37.3183	-0.990332	0.322012	0.982971		-42.6443	32.972	108.588	38.5797	0.854645	0.392748	0.980758		-68.3202	-28.6611	10.9979	20.2342	-1.41647	0.156638	0.984873		-117.373	-26.835	63.7026	46.1926	-0.580936	0.561284	0.992771		-127.995	-12.397	103.201	58.9788	-0.210194	0.833516	0.996518
chr2_77521738	-28.1211	-7.72143	12.6782	10.408	-0.741875	0.458163	0.970303		-62.5476	-17.2319	28.0839	23.1203	-0.745315	0.456082	0.997031		-117.254	-31.4214	54.4116	43.7924	-0.717509	0.47306	0.997756		-69.7946	18.9589	107.712	45.2824	0.418681	0.675449	0.99429		-61.1062	-14.5609	31.9844	23.7476	-0.613153	0.539775	1		-96.3626	9.90254	116.168	54.2169	0.182647	0.855075	0.992771		-165.526	-29.8347	105.856	69.2301	-0.430951	0.666504	0.99009
chr17_28674285	-37.1933	22.6512	82.4957	30.5329	0.741862	0.458171	0.970303		-81.1437	51.7818	184.707	67.8191	0.763527	0.445149	0.997031		-321.478	-69.6466	182.185	128.486	-0.542058	0.587779	0.998655		-171.08	89.3059	349.692	132.85	0.672231	0.501437	0.986659		-138.34	-1.79897	134.742	69.664	-0.0258235	0.979398	1		-297.609	14.0751	325.759	159.022	0.0885104	0.929471	0.996595		-182.547	215.506	613.56	203.088	1.06114	0.288624	0.963742
chr12_121810544	-48.8447	29.7435	108.332	40.096	0.741806	0.458205	0.970303		-114.674	59.8895	234.453	89.0628	0.672442	0.501303	0.997031		-185.471	145.236	475.942	168.728	0.860768	0.389366	0.993989		-447.7	-105.742	236.216	174.468	-0.606081	0.544461	0.986659		-87.8099	91.5019	270.814	91.4856	1.00018	0.317224	1		-453.615	-44.2884	365.038	208.84	-0.212069	0.832053	0.992771		-206.004	316.747	839.499	266.71	1.18761	0.234987	0.948272
chr3_132692616	-29.4114	-8.07494	13.2615	10.8859	-0.741778	0.458222	0.970303		-58.0503	-10.6639	36.7226	24.1768	-0.44108	0.659155	0.997031		-157.142	-67.3772	22.3878	45.7985	-1.47117	0.141246	0.975978		-151.426	-58.6174	34.1912	47.3514	-1.23792	0.215744	0.970263		-102.073	-53.4207	-4.76818	24.8227	-2.15209	0.0313903	0.967352		-162.253	-51.1095	60.0337	56.7057	-0.901311	0.367423	0.992771		-283.928	-142.039	-0.149522	72.3924	-1.96207	0.0497549	0.868097
chr9_13206108	-1.49891	0.912265	3.32344	1.23019	0.741565	0.458351	0.970303		-1.28207	4.07095	9.42397	2.73113	1.49057	0.136073	0.992897		-7.52809	2.61464	12.7574	5.17486	0.505258	0.613377	0.998655		-6.0481	4.43412	14.9164	5.34808	0.829107	0.407044	0.980758		-5.80044	-0.302552	5.19534	2.80505	-0.10786	0.914107	1		-8.81188	3.74008	16.292	6.40406	0.584017	0.559209	0.992771		-7.8053	8.22306	24.2514	8.17773	1.00554	0.314636	0.967983
chr2_135390825	-2.71936	-0.746428	1.22651	1.0066	-0.741535	0.458369	0.970303		-2.93403	1.44849	5.83101	2.23598	0.64781	0.517108	0.997031		-10.3362	-2.03421	6.26773	4.23568	-0.480256	0.631045	0.998655		-16.2372	-7.65794	0.9213	4.37716	-1.74952	0.080201	0.950278		-8.47567	-3.97592	0.523828	2.29579	-1.73183	0.0833037	0.972173		-13.6869	-3.41052	6.8658	5.24302	-0.650488	0.515377	0.992771		-21.2819	-8.15898	4.96395	6.69537	-1.2186	0.222996	0.944729
chr10_53809142	-6.87699	4.18513	15.2472	5.64394	0.741526	0.458375	0.970303		10.2126	34.7761	59.3397	12.5324	2.7749	0.00552195	0.749306		-69.3699	-22.8371	23.6957	23.7412	-0.961918	0.336091	0.983881		2.02954	50.143	98.2564	24.5477	2.04268	0.0410844	0.884525		-26.1788	-0.947624	24.2835	12.873	-0.0736131	0.941318	1		-90.9301	-33.3312	24.2677	29.3872	-1.13421	0.256707	0.989775		-70.2275	3.33354	76.8945	37.5311	0.0888206	0.929224	0.997474
chr8_91394154	-16.3319	9.93791	36.2077	13.403	0.741471	0.458408	0.970303		-62.3342	-3.98455	54.3651	29.7702	-0.133844	0.893526	0.998905		-83.0342	27.4952	138.025	56.3926	0.487568	0.625856	0.998655		-122.116	-7.82966	106.457	58.3096	-0.134277	0.893183	0.999509		5.82978	65.7635	125.697	30.5785	2.15065	0.0315038	0.967352		-139.791	-2.9895	133.812	69.7969	-0.0428314	0.965836	0.997084		-77.4976	97.2095	271.917	89.1363	1.09057	0.275461	0.959081
chr11_34896727	-4.49134	-1.23272	2.02591	1.66256	-0.741456	0.458417	0.970303		-13.1927	-5.96068	1.27136	3.68982	-1.61544	0.106215	0.992897		-17.0779	-3.40937	10.2592	6.97375	-0.488886	0.624923	0.998655		-13.6846	0.481603	14.6478	7.22764	0.0666334	0.946874	1		-9.20628	-1.79509	5.61611	3.78122	-0.474737	0.634975	1		-19.1742	-2.22916	14.7159	8.64542	-0.257843	0.796528	0.992771		-23.9858	-2.35734	19.2711	11.0349	-0.213625	0.83084	0.996518
chr12_878368	-1.14902	0.698793	2.54661	0.942763	0.741218	0.458561	0.970303		-3.63804	0.464007	4.56605	2.09288	0.221707	0.824542	0.998003		-6.32129	1.4446	9.21048	3.96219	0.364596	0.715413	0.998925		-8.02898	0.000287183	8.02956	4.09657	7.01e-05	0.999944	1		-5.04444	-0.83327	3.3779	2.14856	-0.387827	0.698144	1		-4.68851	4.92815	14.5448	4.90646	1.00442	0.315176	0.989775		-7.74863	4.53292	16.8145	6.26609	0.723404	0.469432	0.981999
chr18_53205184	-18.1399	11.0296	40.1992	14.8824	0.741119	0.458622	0.970303		-29.27	35.4852	100.24	33.0383	1.07406	0.282796	0.992897		-231.575	-108.857	13.8607	62.6112	-1.73862	0.0821011	0.975978		-100.417	26.4649	153.347	64.7357	0.408815	0.682676	0.99429		-75.4028	-8.86887	57.6651	33.9459	-0.261265	0.793888	1		-184.669	-32.7348	119.199	77.5174	-0.42229	0.672813	0.992771		-237.815	-43.8473	150.121	98.9633	-0.443066	0.657718	0.99009
chr12_18381739	-3.16387	1.92343	7.01072	2.59556	0.741045	0.458666	0.970303		-13.1499	-1.84674	9.45641	5.76691	-0.32023	0.748794	0.997031		-1.50945	19.8963	41.3021	10.9213	1.82179	0.068487	0.975978		-22.842	-0.71257	21.4169	11.2905	-0.0631122	0.949677	1		-13.256	-1.64909	9.95779	5.92188	-0.278474	0.780649	1		-19.6856	6.81245	33.3105	13.5194	0.503901	0.614331	0.992771		-12.2375	21.614	55.4655	17.2712	1.25145	0.21077	0.944729
chr11_65018510	-91.2808	-25.0418	41.1972	33.7954	-0.740982	0.458704	0.970303		-321.034	-173.939	-26.8448	75.0483	-2.3177	0.0204656	0.875755		21.3943	299.999	578.604	142.145	2.11051	0.0348145	0.932219		-436.492	-148.365	139.761	147.003	-1.00926	0.312848	0.977449		-214.061	-62.9823	88.0966	77.081	-0.817092	0.413876	1		-282.775	62.1346	407.044	175.974	0.353089	0.724021	0.992771		-877.805	-437.378	3.04864	224.707	-1.94643	0.0516028	0.872372
chr19_17875922	-24.2	14.7064	53.6128	19.8502	0.740867	0.458774	0.970303		-102.802	-16.379	70.044	44.0933	-0.371461	0.710294	0.997031		-61.6546	102.07	265.795	83.5331	1.22191	0.22174	0.975978		-140.134	29.1488	198.432	86.3688	0.337492	0.735746	0.995536		-33.1356	55.6312	144.398	45.2892	1.22835	0.219314	0.995841		19.6636	222.254	424.845	103.363	2.15024	0.0315364	0.944866		-149.196	109.606	368.407	132.041	0.830085	0.406491	0.976002
chr14_101561714	-80.3509	-22.0394	36.2722	29.7508	-0.740798	0.458816	0.970303		-158.915	-29.3931	100.129	66.0827	-0.444793	0.65647	0.997031		-349.258	-103.88	141.499	125.193	-0.829757	0.406676	0.994387		-234.994	18.7256	272.445	129.449	0.144657	0.884982	0.999509		-155.326	-22.2821	110.761	67.8794	-0.328261	0.742715	1		-595.771	-292.104	11.5636	154.932	-1.88536	0.0593808	0.955816		-424.776	-36.9054	350.965	197.893	-0.186492	0.852059	0.996518
chr2_157321550	-21.7052	-5.95312	9.79896	8.03678	-0.740735	0.458854	0.970303		-43.5115	-8.52343	26.4647	17.8511	-0.477474	0.633024	0.997031		-51.5702	14.714	80.9982	33.8185	0.435088	0.663499	0.998655		-152.725	-84.205	-15.6849	34.9592	-2.40866	0.016011	0.834976		-48.626	-12.6876	23.2508	18.3359	-0.691954	0.488966	1		-66.4799	15.5631	97.6061	41.8587	0.371801	0.710041	0.992771		-160.586	-55.8126	48.9609	53.4559	-1.04409	0.296445	0.966919
chr21_41837955	-65.0474	-17.8391	29.3693	24.0859	-0.740645	0.458909	0.970303		-91.775	13.0835	117.942	53.4992	0.244555	0.806801	0.997031		-400.677	-202.049	-3.42062	101.341	-1.99375	0.046179	0.946551		-276.868	-71.4835	133.901	104.788	-0.682172	0.49513	0.986659		-121.523	-13.8153	93.892	54.9527	-0.251404	0.801502	1		-343.664	-97.788	148.088	125.447	-0.779517	0.435675	0.992771		-701.473	-387.516	-73.5591	160.182	-2.41922	0.0155537	0.758008
chr1_47416888	-20.7416	12.5972	45.9361	17.0096	0.740595	0.458939	0.970303		-90.655	-16.6089	57.4371	37.7786	-0.439639	0.660198	0.997031		-108.827	31.4156	171.659	71.5526	0.439056	0.660621	0.998655		-152.891	-7.86928	137.153	73.9908	-0.106355	0.915301	0.999509		-151.986	-75.9531	0.0793225	38.7921	-1.95796	0.0502353	0.967352		-140.592	33.0051	206.602	88.5698	0.372645	0.709413	0.992771		-269.438	-47.7424	173.954	113.11	-0.422087	0.672961	0.990091
chr22_39659098	-97.807	-26.8186	44.1698	36.2186	-0.740465	0.459018	0.970303		-179.22	-21.5416	136.137	80.4481	-0.267771	0.788876	0.997031		-375.395	-76.6786	222.037	152.406	-0.50312	0.61488	0.998655		-401.845	-93.0019	215.842	157.573	-0.590214	0.555048	0.986659		-216.806	-54.8456	107.115	82.6328	-0.663727	0.506865	1		-334.268	35.4684	405.205	188.641	0.18802	0.850861	0.992771		-893.155	-421.01	51.1348	240.89	-1.74773	0.0805115	0.888262
chr16_58716560	-0.67006	0.406666	1.48339	0.54935	0.740268	0.459138	0.970303		-2.8738	-0.481987	1.90983	1.22032	-0.394969	0.692866	0.997031		-1.00082	3.52855	8.05792	2.3109	1.52691	0.126782	0.975978		-3.27495	1.41319	6.10133	2.39191	0.59082	0.554641	0.986659		-2.16587	0.290693	2.74725	1.25335	0.231933	0.81659	1		-3.37402	2.23492	7.84386	2.86171	0.780975	0.434817	0.992771		-7.73087	-0.56608	6.59871	3.65551	-0.154857	0.876934	0.996518
chr12_8854703	-17.34	-4.75319	7.83361	6.42184	-0.74016	0.459203	0.970303		-14.8131	13.1004	41.0139	14.2416	0.919872	0.35764	0.992897		-55.2875	-2.37778	50.5319	26.9948	-0.0880829	0.929811	0.998925		-42.193	12.4892	67.1714	27.8991	0.447656	0.654402	0.992296		-54.6253	-25.9003	2.8246	14.6556	-1.76727	0.0771834	0.967352		-131.008	-65.5281	-0.0478676	33.4083	-1.96143	0.0498286	0.955816		-94.078	-10.4726	73.1327	42.6558	-0.245515	0.806057	0.996518
chr8_89924639	-9.24323	5.60791	20.459	7.57711	0.740112	0.459232	0.970303		2.7243	35.7066	68.689	16.8277	2.12189	0.0338467	0.937768		-33.0705	29.4141	91.8986	31.8798	0.922653	0.356188	0.987953		-21.3205	43.286	107.893	32.9625	1.31319	0.189119	0.965674		-39.6656	-5.77862	28.1084	17.2893	-0.334231	0.738205	1		-15.5805	61.7521	139.085	39.4554	1.56511	0.117557	0.960275		-26.7122	72.0526	170.817	50.3902	1.42989	0.152748	0.915637
chr10_27240446	-85.8758	-23.5386	38.7987	31.8047	-0.740096	0.459241	0.970303		-142.03	-3.57754	134.875	70.6391	-0.0506453	0.959608	0.998928		-114.224	147.995	410.214	133.785	1.10621	0.268634	0.977059		-380.998	-109.84	161.318	138.346	-0.793954	0.427222	0.980758		-162.091	-19.9089	122.273	72.5419	-0.274447	0.783741	1		-106.291	218.286	542.863	165.6	1.31815	0.187455	0.985526		-241.921	172.602	587.125	211.491	0.816119	0.414432	0.976002
chr1_28592629	-26.3536	15.9872	58.328	21.6024	0.740063	0.459262	0.970303		-97.3975	-3.35752	90.6825	47.9796	-0.0699781	0.944211	0.998905		-143.704	34.4071	212.518	90.8729	0.37863	0.704963	0.998925		-176.246	7.93388	192.114	93.9693	0.0844306	0.932714	0.999744		-177.992	-81.4266	15.1388	49.2681	-1.65273	0.0983867	0.981473		-184.718	35.752	256.223	112.485	0.317838	0.750608	0.992771		-206.784	74.772	356.328	143.651	0.520511	0.602707	0.989232
chr3_188609411	-87.1672	-23.8887	39.3898	32.2849	-0.739933	0.459341	0.970341		-63.3876	77.1603	217.708	71.7081	1.07603	0.281913	0.992897		-470.814	-204.57	61.6735	135.839	-1.50598	0.132072	0.975978		-429.975	-154.682	120.612	140.456	-1.10128	0.270773	0.972972		-158.395	-14.0235	130.348	73.6589	-0.190385	0.849008	1		-445.545	-115.97	213.606	168.151	-0.689676	0.490398	0.992771		-642.733	-221.841	199.051	214.741	-1.03306	0.301574	0.966919
chr19_39376820	-14.4173	8.73689	31.8911	11.8134	0.739577	0.459557	0.970669		-73.4938	-22.0579	29.378	26.2428	-0.84053	0.400611	0.992897		-53.1484	44.2808	141.71	49.7088	0.890804	0.373034	0.989805		-21.4054	79.2722	179.95	51.3661	1.54328	0.122763	0.958308		-15.8465	36.993	89.8324	26.9589	1.3722	0.170002	0.984873		-14.888	105.695	226.279	61.5221	1.71801	0.0857957	0.955816		-8.49632	145.477	299.45	78.5577	1.85185	0.0640479	0.888262
chr12_122835678	-7.71617	4.67346	17.0631	6.32124	0.739326	0.459709	0.970862		-18.9133	8.61649	36.1463	14.0458	0.613457	0.539575	0.997031		-68.7775	-16.6208	35.536	26.6106	-0.624591	0.532239	0.998655		-47.4078	6.50983	60.4275	27.509	0.236644	0.812933	0.999509		-29.1001	-0.827251	27.4456	14.4249	-0.0573487	0.954267	1		-87.0193	-22.4835	42.0522	32.9264	-0.682842	0.494706	0.992771		-69.8812	12.5345	94.9501	42.0488	0.298093	0.765632	0.996518
chr19_41206255	-4.7705	-1.30601	2.15848	1.7676	-0.738861	0.459992	0.970908		-5.80292	1.89206	9.58704	3.92601	0.481929	0.629856	0.997031		-20.3962	-5.81817	8.75986	7.43777	-0.782247	0.434069	0.994387		-1.85117	13.2201	28.2913	7.68942	1.71926	0.0855676	0.950869		-1.05071	6.85269	14.7561	4.03235	1.69943	0.0892383	0.978785		-22.3721	-4.32818	13.7157	9.20607	-0.470144	0.638252	0.992771		-15.9691	7.07484	30.1187	11.7571	0.601751	0.54734	0.986668
chr13_113149067	-36.3331	21.9832	80.2995	29.7532	0.738852	0.459997	0.970908		-56.5841	72.9445	202.473	66.086	1.10378	0.269688	0.992897		-150.445	94.9534	340.352	125.204	0.758393	0.448216	0.995825		-346.534	-92.7978	160.939	129.457	-0.716822	0.473484	0.983341		-125.138	7.91651	140.971	67.885	0.116616	0.907164	1		-192.925	110.795	414.514	154.959	0.714992	0.474614	0.992771		-183.168	204.721	592.61	197.903	1.03445	0.300925	0.966919
chr7_44884445	-23.9687	14.4986	52.9659	19.6262	0.738737	0.460067	0.970908		-106.106	-20.6648	64.7769	43.5927	-0.474043	0.635469	0.997031		-208.101	-46.2518	115.598	82.5763	-0.56011	0.575404	0.998655		-172.225	-4.87314	162.479	85.3836	-0.0570734	0.954487	1		-30.0997	57.67	145.44	44.7805	1.28784	0.197802	0.988683		-174.419	25.9021	226.223	102.204	0.253434	0.799933	0.992771		-308.513	-52.679	203.155	130.528	-0.403585	0.686518	0.992153
chr10_93600545	-14.3626	8.68683	31.7363	11.7599	0.738682	0.4601	0.970908		-35.3297	15.863	67.0558	26.1188	0.607343	0.543624	0.997031		-10.4697	86.4814	183.433	49.4649	1.74834	0.0804051	0.975978		2.83358	103.085	203.336	51.1486	2.0154	0.0438629	0.884525		21.0199	73.5804	126.141	26.8166	2.74384	0.00607255	0.768298		-53.7166	66.2989	186.314	61.2324	1.08274	0.278923	0.989775		2.82932	156.085	309.341	78.1918	1.99618	0.0459139	0.863735
chr1_89063111	-23.9781	14.5024	52.9829	19.6329	0.738679	0.460102	0.970908		-14.0192	71.44	156.899	43.6016	1.63847	0.101323	0.992897		-35.941	125.92	287.782	82.5823	1.52479	0.127313	0.975978		-41.1186	126.258	293.635	85.3963	1.4785	0.139275	0.962685		1.87182	89.6298	177.388	44.7745	2.00181	0.0453057	0.967352		-90.3457	110.018	310.381	102.226	1.07622	0.28183	0.989775		-92.2922	163.584	419.46	130.549	1.25305	0.210189	0.944729
chr19_49857631	-11.5157	6.96186	25.4394	9.42732	0.738477	0.460225	0.970908		-54.5287	-13.5218	27.4851	20.9219	-0.6463	0.518085	0.997031		-94.3086	-16.5961	61.1164	39.6492	-0.418572	0.675529	0.998655		-101.438	-21.0518	59.3341	41.0132	-0.513292	0.607747	0.992296		-69.1487	-26.9865	15.1757	21.5113	-1.25452	0.209651	0.991027		-91.9431	4.2242	100.392	49.065	0.086094	0.931392	0.996595		-83.4385	39.3303	162.099	62.6372	0.627907	0.530065	0.986308
chr22_49886716	-12.4992	7.55457	27.6083	10.2315	0.738362	0.460294	0.970908		-99.2527	-54.6926	-10.1324	22.7348	-2.40568	0.0161424	0.875687		-97.8941	-13.503	70.8882	43.0567	-0.313609	0.753818	0.998925		-92.4308	-5.13344	82.1639	44.5395	-0.115256	0.908242	0.999509		-49.3535	-3.57218	42.2092	23.3578	-0.152933	0.878451	1		-80.3779	24.1515	128.681	53.3313	0.452857	0.650651	0.992771		-41.1629	92.2674	225.698	68.0766	1.35535	0.175308	0.924106
chr3_160515619	-1.41341	0.85357	3.12055	1.15662	0.737984	0.460524	0.970908		-6.05598	-1.02063	4.01472	2.56906	-0.397279	0.691161	0.997031		-8.39993	1.13863	10.6772	4.86661	0.233969	0.815009	0.998925		-13.1481	-3.2852	6.57765	5.03207	-0.652853	0.513851	0.986659		-5.45911	-0.286429	4.88625	2.63912	-0.108532	0.913574	1		-11.77	0.036867	11.8437	6.02391	0.00612012	0.995117	1		-14.3138	0.765095	15.844	7.69331	0.0994494	0.920781	0.997474
chr14_93016625	-29.0809	-7.95356	13.1738	10.7793	-0.737856	0.460602	0.970908		-49.7946	-2.86604	44.0625	23.9432	-0.119702	0.904719	0.998905		-70.345	18.5616	107.468	45.3605	0.409202	0.682391	0.998925		-73.7062	18.2209	110.148	46.9016	0.388492	0.697652	0.995206		-45.8932	2.31114	50.5155	24.594	0.0939715	0.925132	1		-129.697	-19.6609	90.3749	56.1407	-0.350208	0.726183	0.992771		-123.93	16.6027	157.135	71.7003	0.231557	0.816882	0.996518
chr19_54197333	-26.1436	-7.14958	11.8444	9.69081	-0.73777	0.460654	0.970908		-34.8654	7.32225	49.5099	21.5243	0.340185	0.733718	0.997031		-66.5532	13.3717	93.2966	40.778	0.327915	0.742976	0.998925		-95.7581	-13.1231	69.5118	42.1607	-0.311265	0.755599	0.995639		-67.1796	-23.8471	19.4853	22.1084	-1.07865	0.280746	1		-55.6071	43.3166	142.24	50.4713	0.858242	0.390759	0.992771		-139.092	-12.7534	113.585	64.4586	-0.197854	0.843159	0.996518
chr4_39770832	-24.3357	-6.65387	11.0279	9.02133	-0.737571	0.460775	0.970908		-25.6695	13.5977	52.8649	20.0343	0.678722	0.497314	0.997031		-127.617	-53.2153	21.1864	37.9601	-1.40188	0.160952	0.975978		-50.0626	26.8748	103.812	39.2538	0.684643	0.493569	0.98655		-57.4027	-17.1345	23.1338	20.545	-0.833996	0.404283	1		-145.405	-53.3262	38.7524	46.9789	-1.13511	0.256329	0.989775		-141.812	-24.1995	93.413	60.0064	-0.403282	0.68674	0.992153
chr9_33026957	-50.5138	-13.8113	22.8912	18.7258	-0.737557	0.460784	0.970908		-102.993	-21.4717	60.05	41.5927	-0.516237	0.605689	0.997031		-178.269	-23.8434	130.582	78.7883	-0.302626	0.762175	0.998925		-150.794	8.88042	168.554	81.4664	0.109007	0.913197	0.999509		-154.323	-70.583	13.1573	42.7247	-1.65204	0.0985255	0.981473		-195.896	-4.76532	186.365	97.5156	-0.0488672	0.961025	0.996712		-343.915	-99.8214	144.272	124.537	-0.801537	0.422821	0.976002
chr11_64789497	-28.978	-7.92242	13.1332	10.7427	-0.737472	0.460835	0.970908		-52.7345	-5.98851	40.7574	23.85	-0.251091	0.801744	0.997031		-135.519	-47.0568	41.4054	45.1338	-1.04261	0.29713	0.981574		-137.92	-46.5083	44.9032	46.6385	-0.997208	0.318664	0.977449		-68.7429	-20.7691	27.2047	24.4764	-0.848536	0.39614	1		-141.348	-31.7469	77.8544	55.919	-0.567729	0.570219	0.992771		-178.452	-38.5986	101.254	71.3536	-0.540948	0.588543	0.988777
chr4_165379201	-43.2161	-11.814	19.5882	16.0215	-0.73738	0.460891	0.970908		-37.6313	32.1141	101.859	35.5844	0.902477	0.366804	0.992897		-179.146	-47.0183	85.1095	67.4122	-0.697475	0.485505	0.99844		-107.022	29.5777	166.177	69.6937	0.424396	0.671277	0.99429		-141.92	-70.2807	1.35815	36.5505	-1.92284	0.0544999	0.967352		-151.035	12.5126	176.06	83.4426	0.149955	0.8808	0.993615		-316.921	-108.066	100.79	106.559	-1.01414	0.310516	0.966919
chr10_42823083	-7.90833	4.76896	17.4462	6.468	0.737315	0.460931	0.970908		-43.6989	-15.5434	12.6122	14.3651	-1.08202	0.279242	0.992897		-81.8228	-28.496	24.8307	27.2075	-1.04736	0.294934	0.980674		11.4746	66.6106	121.747	28.1306	2.3679	0.0178893	0.839058		-34.1771	-5.26214	23.6529	14.7526	-0.356694	0.721321	1		-56.7156	9.29564	75.3069	33.6792	0.276005	0.782544	0.992771		-5.64563	78.6474	162.94	43.0067	1.82873	0.0674406	0.888262
chr8_10726338	-35.1034	21.1677	77.4388	28.7097	0.737301	0.460939	0.970908		-82.8768	42.109	167.095	63.7682	0.660344	0.509033	0.997031		-274.831	-38.0709	198.689	120.796	-0.315167	0.752635	0.998925		-125.209	119.591	364.392	124.898	0.957511	0.338309	0.977449		-132.141	-3.74221	124.656	65.5095	-0.0571247	0.954446	1		-157.259	135.769	428.797	149.504	0.90813	0.363809	0.992771		-171.506	202.725	576.956	190.934	1.06175	0.288347	0.963742
chr5_80559566	-13.2313	7.97467	29.1806	10.8194	0.737074	0.461078	0.970908		-7.57672	39.5197	86.6162	24.0288	1.64468	0.100035	0.992897		-155.681	-66.4591	22.7627	45.5213	-1.45996	0.144302	0.975978		-53.0297	39.2149	131.459	47.0636	0.833232	0.404714	0.980758		-50.773	-2.38976	45.9935	24.6853	-0.0968088	0.922878	1		-144.857	-34.4144	76.0284	56.3483	-0.610744	0.541369	0.992771		-180.099	-39.056	101.987	71.9609	-0.542739	0.587309	0.988777
chr10_105200150	-9.43448	5.68595	20.8064	7.71451	0.737046	0.461094	0.970908		-20.1701	13.4043	46.9787	17.1298	0.782513	0.433913	0.997031		-53.2368	10.3503	73.9375	32.4424	0.319037	0.749698	0.998925		-45.4738	20.2933	86.0604	33.5546	0.604783	0.545323	0.986659		-48.3763	-13.8869	20.6025	17.5966	-0.789179	0.430008	1		-105.375	-26.636	52.1033	40.1731	-0.663031	0.50731	0.992771		-141.934	-41.3846	59.165	51.3008	-0.806704	0.419837	0.976002
chr7_96028145	-9.61545	-2.62748	4.3605	3.56529	-0.73696	0.461147	0.970908		-19.1183	-3.59694	11.9244	7.91905	-0.454213	0.649676	0.997031		-38.9571	-9.55563	19.8459	15.0008	-0.637009	0.524119	0.998655		-20.9942	9.40658	39.8074	15.5106	0.60646	0.544209	0.986659		-15.4048	0.540256	16.4853	8.13524	0.0664093	0.947052	1		-29.6783	6.71186	43.1021	18.5664	0.361505	0.717722	0.992771		-89.388	-42.9175	3.55298	23.7094	-1.81015	0.0702733	0.888262
chr13_77273727	-22.1025	-6.03942	10.0237	8.19546	-0.736923	0.461169	0.970908		-63.2337	-27.5689	8.09592	18.1963	-1.51508	0.129752	0.992897		-161.659	-94.1377	-26.6165	34.4496	-2.73262	0.00628323	0.784727		-94.5486	-24.6549	45.2389	35.6601	-0.691385	0.489323	0.984936		-94.7459	-58.1012	-21.4565	18.6963	-3.10763	0.00188592	0.613772		-150.756	-67.0157	16.7241	42.7244	-1.56856	0.116751	0.960275		-228.831	-122.027	-15.2233	54.4918	-2.23937	0.025132	0.818986
chr2_215435767	-33.8513	-9.24944	15.3524	12.552	-0.736892	0.461188	0.970908		-80.0629	-25.419	29.225	27.8796	-0.911743	0.361904	0.992897		-92.7635	10.7607	114.285	52.8184	0.203729	0.838565	0.998925		36.7802	143.792	250.804	54.5979	2.63366	0.0084471	0.792387		-55.1695	0.96044	57.0904	28.6377	0.0335376	0.973246	1		-99.9565	28.1793	156.315	65.3754	0.431039	0.66644	0.992771		-67.143	96.4927	260.128	83.4876	1.15577	0.247774	0.954427
chr3_42203495	-1.61393	-0.44096	0.732007	0.598452	-0.736834	0.461223	0.970908		-1.53848	1.06645	3.67138	1.32904	0.802419	0.42231	0.997031		-2.95117	1.98158	6.91434	2.51671	0.787369	0.431066	0.994387		-4.22237	0.878604	5.97958	2.60254	0.337595	0.735668	0.995536		-2.86059	-0.185389	2.48981	1.3649	-0.135826	0.891959	1		-6.45932	-0.350812	5.75769	3.11659	-0.112563	0.910377	0.996422		-11.1747	-3.37264	4.42943	3.98065	-0.84726	0.39685	0.976002
chr16_87310276	-40.4826	-11.0604	18.3619	15.0114	-0.736801	0.461244	0.970908		-80.9497	-15.5968	49.7561	33.3433	-0.467764	0.639954	0.997031		-189.63	-65.8206	57.9883	63.1678	-1.042	0.297413	0.981574		-50.4489	77.565	205.579	65.3132	1.18758	0.234997	0.972944		-54.1916	12.938	80.0677	34.2498	0.377754	0.705613	1		-118.648	34.5889	187.826	78.1821	0.442415	0.658189	0.992771		-193.78	1.92743	197.635	99.8509	0.019303	0.984599	0.999421
chr22_30384552	-11.8625	7.14443	26.1513	9.6974	0.736737	0.461282	0.970908		-27.6357	14.5725	56.7808	21.5348	0.676696	0.498599	0.997031		-148.531	-68.6233	11.284	40.769	-1.68322	0.0923324	0.975978		-38.1335	44.5494	127.232	42.1851	1.05604	0.290948	0.976106		-66.4011	-23.0495	20.3021	22.1182	-1.04211	0.297362	1		-63.9567	35.0045	133.966	50.4904	0.69329	0.488128	0.992771		-67.7713	58.6375	185.046	64.4943	0.909189	0.363251	0.972018
chr3_54896896	-26.5808	16.0086	58.598	21.7293	0.73673	0.461287	0.970908		-177.56	-82.9696	11.6205	48.2603	-1.71921	0.085576	0.992897		-267.728	-88.5266	90.6751	91.4294	-0.96825	0.332919	0.983787		-179.72	5.57207	190.864	94.5367	0.0589408	0.952999	1		-123.318	-26.1497	71.0182	49.5755	-0.527473	0.597865	1		-231.285	-9.46161	212.361	113.175	-0.0836016	0.933373	0.996595		-228.273	55.0148	338.303	144.535	0.380634	0.703475	0.99271
chr3_9745838	-84.5463	-23.0965	38.3533	31.3519	-0.736685	0.461314	0.970908		-150.613	-14.1187	122.376	69.6399	-0.202738	0.839339	0.998566		-243.836	14.7463	273.329	131.93	0.111774	0.911003	0.998925		-215.102	52.257	319.616	136.408	0.383094	0.70165	0.995206		-159.181	-18.9738	121.234	71.5343	-0.26524	0.790825	1		-129.385	190.674	510.734	163.296	1.16766	0.242942	0.988678		-109.556	299.183	707.921	208.54	1.43465	0.151386	0.915511
chr2_173364920	-54.0675	-14.7671	24.5333	20.0512	-0.736468	0.461446	0.971058		-152.359	-65.0711	22.2169	44.5347	-1.46113	0.143979	0.992897		-182.183	-16.8076	148.568	84.3753	-0.1992	0.842106	0.998925		-83.9179	87.06	258.038	87.2336	0.998009	0.318275	0.977449		-15.4828	74.1753	163.833	45.7439	1.62153	0.104903	0.984873		-167.398	37.2944	241.986	104.435	0.357107	0.721012	0.992771		-138.193	123.212	384.617	133.37	0.92384	0.35557	0.971681
chr2_74489997	-1.14731	0.690203	2.52771	0.937506	0.736212	0.461601	0.971257		-3.75835	0.313249	4.38485	2.07735	0.150793	0.880139	0.998905		-10.6966	-2.97193	4.75272	3.94115	-0.754077	0.450803	0.995834		-4.66865	3.31436	11.2974	4.07296	0.813746	0.41579	0.980758		-6.17272	-1.98205	2.20862	2.1381	-0.927015	0.353919	1		-8.44984	1.11207	10.674	4.87853	0.227952	0.819683	0.992771		-11.0629	1.15584	13.3746	6.23406	0.185407	0.85291	0.996518
chr15_59092438	-18.89	-5.15719	8.57561	7.00653	-0.736054	0.461698	0.971331		-38.7428	-8.23601	22.2708	15.5647	-0.529148	0.596703	0.997031		-44.8498	12.9427	70.7353	29.486	0.438944	0.660702	0.998655		-23.0629	36.693	96.4489	30.4877	1.20354	0.228769	0.972944		-30.9823	0.354573	31.6915	15.9882	0.0221771	0.982307	1		-41.8335	29.6883	101.21	36.4907	0.813585	0.415883	0.992771		-55.1922	36.1831	127.558	46.62	0.776127	0.437674	0.976617
chr17_34285911	-5.11045	3.07208	11.2546	4.17476	0.735869	0.46181	0.971389		-25.7618	-7.60038	10.561	9.26601	-0.820243	0.412077	0.996636		-23.0392	11.3502	45.7396	17.5456	0.646896	0.5177	0.998655		-34.624	0.919324	36.4626	18.1343	0.0506952	0.959568	1		-11.472	7.1447	25.7614	9.49831	0.752208	0.451926	1		-28.9257	13.6078	56.1413	21.7008	0.627065	0.530617	0.992771		-70.5834	-16.2316	38.1201	27.7305	-0.585336	0.558322	0.986668
chr17_41501627	-19.0034	11.4221	41.8477	15.5232	0.735809	0.461847	0.971389		-51.2004	16.3801	83.9607	34.4799	0.475064	0.634742	0.997031		-82.2106	45.8225	173.856	65.323	0.701476	0.483006	0.998401		-113.003	19.3728	151.748	67.5385	0.286841	0.774234	0.996919		-38.2661	31.1517	100.57	35.4173	0.879563	0.379096	1		-77.541	80.917	239.375	80.8459	1.00088	0.316885	0.989775		-238.168	-35.8023	166.563	103.248	-0.346761	0.728771	0.995596
chr1_2629380	-28.371	17.0337	62.4385	23.1657	0.735299	0.462157	0.971914		-72.4118	28.4324	129.277	51.4511	0.552611	0.58053	0.997031		-302.13	-111.137	79.8561	97.4454	-1.1405	0.254076	0.975978		-297.798	-100.296	97.2056	100.766	-0.995336	0.319573	0.977449		-141.066	-37.5058	66.0545	52.8369	-0.709842	0.477802	1		-306.8	-70.3772	166.046	120.624	-0.583443	0.559595	0.992771		-235.165	66.7662	368.698	154.047	0.433416	0.664713	0.99009
chr19_3029133	-12.4759	7.48554	27.447	10.1844	0.735	0.462339	0.971987		-52.3355	-8.00462	36.3262	22.6178	-0.353909	0.723407	0.997031		-40.9364	43.0284	126.993	42.8392	1.00442	0.315178	0.981574		-34.7234	52.0716	138.867	44.2832	1.17588	0.239644	0.972944		-85.4193	-39.9319	5.55553	23.2079	-1.72062	0.08532	0.976039		-135.278	-31.3817	72.515	53.0085	-0.592012	0.553842	0.992771		-123.173	9.45421	142.081	67.6667	0.139717	0.888883	0.996518
chr22_22245274	-22.543	13.5221	49.5871	18.4005	0.734873	0.462417	0.971987		-95.6736	-15.5666	64.5403	40.8709	-0.380873	0.703297	0.997031		-204.263	-52.504	99.2553	77.4282	-0.678099	0.497709	0.998655		-283.788	-126.893	30.0022	80.0486	-1.5852	0.112921	0.958201		-138.454	-56.1751	26.1041	41.9792	-1.33817	0.180843	0.985337		-160.06	27.7815	215.623	95.8374	0.289882	0.771907	0.992771		-276.463	-36.5722	203.319	122.393	-0.298809	0.765086	0.996518
chr1_149933367	-49.0831	-13.3844	22.3142	18.2136	-0.734859	0.462425	0.971987		-54.3479	24.9326	104.213	40.4493	0.616393	0.537635	0.997031		-185.046	-34.8752	115.296	76.6177	-0.455185	0.648976	0.998655		-212.847	-57.5631	97.7206	79.2264	-0.726565	0.467492	0.982695		-93.0414	-11.6173	69.8069	41.5429	-0.279645	0.77975	1		-274.138	-88.2586	97.6209	94.8365	-0.93064	0.35204	0.992771		-323.69	-86.3214	151.048	121.107	-0.712772	0.475987	0.98242
chr2_96808577	-88.2864	-24.0743	40.1377	32.7613	-0.734842	0.462436	0.971987		-292.808	-150.199	-7.59038	72.7596	-2.06432	0.0389873	0.94752		-205.665	64.5373	334.739	137.858	0.468143	0.639682	0.998655		-468.08	-188.73	90.621	142.526	-1.32418	0.185444	0.965674		-226.285	-79.7885	66.7085	74.7434	-1.0675	0.285746	1		-328.049	6.39402	340.837	170.634	0.0374721	0.970109	0.997487		-512.764	-85.651	341.462	217.915	-0.393048	0.694284	0.99271
chr1_150749958	-11.017	6.60621	24.2294	8.99142	0.734724	0.462508	0.97201		-28.0685	11.0664	50.2012	19.9668	0.554239	0.579416	0.997031		-35.7624	38.3618	112.486	37.8184	1.01437	0.310408	0.981574		-39.1606	37.5018	114.164	39.1135	0.958795	0.337662	0.977449		-29.9832	10.2137	50.4107	20.5086	0.498021	0.618469	1		-71.3783	20.3968	112.172	46.824	0.435605	0.663123	0.992771		35.4373	152.614	269.791	59.7842	2.55275	0.0106875	0.736868
chr12_2939805	-230.38	138.099	506.578	187.999	0.734573	0.4626	0.972075		-355.609	463.398	1282.4	417.861	1.10898	0.26744	0.992897		-1381.16	169.694	1720.55	791.253	0.214463	0.830186	0.998925		-1809.55	-205.668	1398.21	818.307	-0.251333	0.801557	0.999509		-781.03	59.9777	900.986	429.086	0.13978	0.888834	1		-2910.58	-990.242	930.095	979.764	-1.01069	0.312163	0.989775		-2251.57	199.651	2650.88	1250.63	0.159641	0.873164	0.996518
chr17_39405460	-6.0998	-1.6627	2.77439	2.26382	-0.734467	0.462664	0.972082		-2.99124	6.86381	16.7189	5.02809	1.36509	0.172224	0.992897		-16.5904	2.08156	20.7536	9.52653	0.218502	0.827038	0.998925		-24.9272	-5.62163	13.684	9.8498	-0.570736	0.568179	0.990089		-18.2982	-8.17513	1.94792	5.16482	-1.58285	0.113456	0.984873		-55.472	-32.3704	-9.26876	11.7865	-2.74639	0.0060256	0.813066		-33.8182	-4.30333	25.2116	15.0586	-0.285772	0.775053	0.996518
chr3_179598748	-52.885	-14.4133	24.0584	19.6284	-0.734308	0.462761	0.972104		-55.3022	30.1491	115.6	43.5976	0.691531	0.489232	0.997031		-188.7	-26.8196	135.06	82.5918	-0.324724	0.74539	0.998925		-341.176	-173.819	-6.46291	85.3859	-2.03569	0.0417814	0.884525		-84.9422	2.8319	90.6061	44.7827	0.0632365	0.949578	1		-158.419	41.956	242.331	102.232	0.410398	0.681514	0.992771		-384.136	-128.244	127.649	130.557	-0.982279	0.325962	0.969351
chr16_70677756	-17.5197	-4.77431	7.97105	6.50274	-0.7342	0.462827	0.972104		-26.1954	2.12881	30.4531	14.4511	0.147311	0.882886	0.998905		-76.5033	-22.8723	30.7587	27.3627	-0.835892	0.403215	0.994387		-42.5604	12.9299	68.4202	28.3114	0.456703	0.647884	0.992296		-39.7448	-10.6724	18.4	14.8329	-0.719513	0.471825	1		-88.4975	-22.0841	44.3293	33.8844	-0.651748	0.514564	0.992771		-63.9098	20.8815	105.673	43.2608	0.482688	0.629317	0.99009
chr20_63685897	-15.5073	9.28715	34.0816	12.6502	0.73415	0.462857	0.972104		-79.0146	-23.9428	31.129	28.0979	-0.852121	0.394147	0.992897		-184.482	-80.1542	24.1732	53.2283	-1.50586	0.132104	0.975978		-60.4937	47.3761	155.246	55.0356	0.860826	0.389334	0.980758		-90.7807	-34.2139	22.353	28.8606	-1.18548	0.235826	1		-82.9147	46.2228	175.36	65.8865	0.701552	0.482959	0.992771		-138.333	26.5891	191.512	84.1442	0.315995	0.752006	0.996518
chr12_121804759	-26.1143	15.6298	57.3739	21.298	0.733864	0.463032	0.972343		-127.442	-34.7204	58.001	47.3068	-0.73394	0.462985	0.997031		-269.821	-94.1619	81.4973	89.6221	-1.05066	0.293417	0.980674		-200.213	-18.5806	163.052	92.6698	-0.200503	0.841087	0.999509		-112.972	-17.7285	77.5146	48.5934	-0.364833	0.715236	1		-216.429	0.984084	218.397	110.925	0.00887163	0.992922	1		-372.871	-95.2055	182.46	141.666	-0.672043	0.501556	0.985682
chr17_62052696	-25.4716	-6.93699	11.5976	9.45642	-0.733575	0.463208	0.972584		-28.0015	13.1653	54.3321	21.0035	0.626815	0.53078	0.997031		-33.5182	44.475	122.468	39.7925	1.11767	0.263706	0.977059		-80.5035	0.132778	80.769	41.1409	0.0032274	0.997425	1		-30.3053	11.9799	54.2651	21.5741	0.555291	0.578696	1		-66.0711	30.4604	126.992	49.2507	0.618476	0.536262	0.992771		-141.817	-18.5346	104.748	62.8994	-0.294671	0.768246	0.996518
chr19_16482379	-1.91066	1.14257	4.19581	1.55777	0.733466	0.463274	0.972596		-2.91213	3.86759	10.6473	3.45904	1.11811	0.26352	0.992897		-13.6215	-0.77285	12.0758	6.55544	-0.117894	0.906151	0.998925		-12.5627	0.719363	14.0015	6.77658	0.106154	0.91546	0.999509		-10.7315	-3.76883	3.1938	3.55236	-1.06094	0.288719	1		-21.8874	-5.99015	9.90713	8.11086	-0.738535	0.460189	0.992771		-26.9632	-6.6531	13.657	10.3623	-0.642047	0.520843	0.985962
chr12_109056769	-40.7139	-11.0832	18.5476	15.1177	-0.733125	0.463482	0.972903		-114.987	-49.1744	16.6377	33.5776	-1.4645	0.143057	0.992897		-10.6839	113.994	238.673	63.6113	1.79204	0.0731259	0.975978		-134.995	-6.0687	122.858	65.7788	-0.0922592	0.926492	0.999509		-80.0807	-12.4753	55.13	34.4925	-0.361682	0.71759	1		-125.915	28.4084	182.731	78.7363	0.360804	0.718246	0.992771		-321.939	-124.854	72.2315	100.554	-1.24166	0.214361	0.944729
chr19_44529355	-1.12418	-0.305877	0.512427	0.417502	-0.732635	0.463781	0.972903		-1.7122	0.104845	1.92189	0.927063	0.113094	0.909956	0.998905		-4.95683	-1.51465	1.92752	1.75621	-0.862455	0.388437	0.993989		-3.55113	0.00795166	3.56703	1.81586	0.00437901	0.996506	1		-1.96483	-0.099199	1.76643	0.951854	-0.104217	0.916997	1		-4.80483	-0.544684	3.71546	2.17354	-0.250597	0.802125	0.992771		-11.4182	-5.97966	-0.541162	2.77474	-2.15503	0.0311594	0.818986
chr15_65929746	-87.2842	52.0639	191.412	71.096	0.732305	0.463983	0.972903		-300.544	8.97865	318.502	157.92	0.0568557	0.95466	0.998905		-722.551	-136.158	450.235	299.18	-0.455104	0.649034	0.998655		-907.462	-301.161	305.14	309.337	-0.973568	0.330271	0.977449		-331.817	-13.8798	304.057	162.213	-0.0855652	0.931812	1		-917.68	-191.929	533.822	370.281	-0.518332	0.604227	0.992771		-1127.03	-200.13	726.766	472.906	-0.423191	0.672156	0.990091
chr2_99707462	-24.096	14.3709	52.8378	19.626	0.732241	0.464022	0.972903		-59.7012	25.7401	111.181	43.5925	0.59047	0.554875	0.997031		-100.967	60.8983	222.764	82.5844	0.737407	0.460875	0.99744		3.5434	170.88	338.216	85.3756	2.0015	0.0453381	0.884525		-70.7958	16.9673	104.73	44.7771	0.378929	0.704741	1		-38.7601	161.576	361.912	102.212	1.58079	0.113926	0.960275		-77.328	178.525	434.378	130.537	1.36762	0.171432	0.921033
chr1_179350400	-53.223	-14.4751	24.2729	19.7694	-0.732197	0.464049	0.972903		-42.2681	43.7895	129.847	43.9069	0.997325	0.318607	0.992897		-97.8819	65.1127	228.107	83.1605	0.782976	0.433641	0.994387		-184.65	-16.1003	152.449	85.9947	-0.187224	0.851485	0.999509		-45.8135	42.5625	130.939	45.0898	0.94395	0.345195	1		-206.705	-4.94193	196.821	102.94	-0.0480078	0.96171	0.996712		-209.803	47.8621	305.527	131.462	0.364076	0.715801	0.993506
chr11_65086666	-18.634	11.1117	40.8574	15.1764	0.732171	0.464064	0.972903		-49.7555	16.3112	82.3779	33.7075	0.483905	0.628454	0.997031		-81.0962	44.0319	169.16	63.8409	0.689713	0.490374	0.99844		-61.3423	68.0513	197.445	66.0172	1.03081	0.302629	0.977449		-30.6186	37.2285	105.075	34.6158	1.07547	0.282162	1		-131.898	22.9968	177.892	79.0281	0.290995	0.771055	0.992771		-133.682	64.13	261.942	100.924	0.635427	0.52515	0.985962
chr19_47275254	-53.0096	31.609	116.228	43.1727	0.732151	0.464076	0.972903		-182.242	5.70519	193.653	95.8917	0.0594962	0.952557	0.998905		-458.505	-102.44	253.624	181.666	-0.563895	0.572826	0.998655		-116.408	251.713	619.835	187.817	1.34021	0.180178	0.965674		-186.931	6.12239	199.176	98.4968	0.0621583	0.950437	1		-214.855	225.848	666.551	224.849	1.00444	0.315164	0.989775		-311.68	251.15	813.979	287.158	0.874605	0.381789	0.976002
chr5_68288685	-4.69944	2.79962	10.2987	3.82605	0.731726	0.464336	0.972903		-5.52941	11.1258	27.781	8.49757	1.30929	0.190434	0.992897		-33.3025	-1.74897	29.8046	16.0987	-0.10864	0.913488	0.998925		-24.5366	8.08427	40.7052	16.6433	0.485737	0.627154	0.992296		-15.2289	1.88089	18.9907	8.72947	0.215464	0.829406	1		-32.9636	6.0926	45.1488	19.9266	0.305751	0.759794	0.992771		-53.8258	-3.9482	45.9294	25.4478	-0.155149	0.876704	0.996518
chr18_76927013	-17.6458	10.5122	38.6702	14.3663	0.731723	0.464338	0.972903		-53.3657	9.17629	71.7183	31.9092	0.287575	0.773672	0.997031		-185.304	-66.8214	51.6608	60.4501	-1.1054	0.268988	0.977059		-195.522	-73.023	49.476	62.4995	-1.16838	0.242655	0.972944		-82.7206	-18.4799	45.7607	32.7758	-0.563827	0.572872	1		-188.658	-42.0044	104.649	74.823	-0.561384	0.574536	0.992771		-207.49	-20.1966	167.097	95.5578	-0.211354	0.832611	0.996518
chr10_13110505	-3.96356	-1.07736	1.80885	1.47255	-0.731625	0.464397	0.972903		-1.9488	4.46172	10.8723	3.27068	1.36416	0.172518	0.992897		-11.4295	0.712331	12.8541	6.19479	0.114989	0.908454	0.998925		-3.29544	9.25919	21.8138	6.40543	1.44552	0.148311	0.962685		-7.88831	-1.30263	5.28305	3.36004	-0.387682	0.698251	1		-17.3189	-2.28592	12.7471	7.66989	-0.298038	0.765674	0.992771		-20.5353	-1.34311	17.8491	9.79193	-0.137165	0.890901	0.996518
chr1_155186082	-11.7315	6.98482	25.7011	9.54913	0.731461	0.464497	0.972903		-53.5425	-11.9613	29.62	21.2149	-0.563814	0.57288	0.997031		-169.426	-90.6578	-11.8899	40.1877	-2.25586	0.0240795	0.892833		-147.163	-65.7043	15.7549	41.5608	-1.58092	0.113896	0.958201		-78.8602	-36.143	6.57428	21.7945	-1.65835	0.0972465	0.981473		-151.62	-54.1254	43.3689	49.742	-1.08812	0.276541	0.989775		-175.485	-50.9932	73.499	63.5164	-0.802835	0.42207	0.976002
chr6_152218438	-2.7503	-0.747438	1.25543	1.02187	-0.731441	0.46451	0.972903		-4.87006	-0.423521	4.02301	2.26864	-0.186685	0.851908	0.998905		-11.6425	-3.22115	5.20015	4.29658	-0.7497	0.453435	0.996332		-11.1899	-2.48018	6.2295	4.44372	-0.558133	0.576754	0.991482		-3.67498	0.895967	5.46691	2.33212	0.384187	0.70084	1		-12.6701	-2.23282	8.20443	5.32513	-0.419299	0.674998	0.992771		-9.2184	4.09896	17.4163	6.79457	0.603269	0.546329	0.986668
chr2_3674048	-2.20176	1.31056	4.82287	1.792	0.731338	0.464573	0.972903		-6.09853	1.70641	9.51134	3.98211	0.428518	0.668274	0.997031		-10.5652	4.21943	19.004	7.54317	0.559372	0.575908	0.998655		-11.2794	4.00749	19.2944	7.79943	0.513819	0.607379	0.992296		-7.23969	0.777744	8.79518	4.09053	0.190133	0.849205	1		-9.42626	8.87442	27.1751	9.33708	0.950449	0.341884	0.992771		-19.642	3.72794	27.0979	11.9235	0.312656	0.754542	0.996518
chr7_139412537	-4.71818	-1.28171	2.15476	1.7533	-0.731026	0.464763	0.972903		-5.3634	2.26906	9.90152	3.89411	0.58269	0.560102	0.997031		-24.3159	-9.85847	4.59899	7.37626	-1.33651	0.181381	0.975978		-21.8165	-6.86785	8.08085	7.62689	-0.900478	0.367866	0.980709		-6.72991	1.11058	8.95106	4.00025	0.277627	0.781298	1		-26.0071	-8.1121	9.78294	9.13012	-0.888498	0.374273	0.992771		-20.3017	2.55264	25.407	11.6604	0.218916	0.826716	0.996518
chr6_137493420	-77.2463	-20.9832	35.2799	28.7057	-0.730977	0.464793	0.972903		-27.8418	97.119	222.08	63.7555	1.5233	0.127683	0.992897		-250.759	-14.0322	222.694	120.779	-0.116181	0.907509	0.998925		-85.4226	159.338	404.098	124.878	1.27595	0.201973	0.969244		-37.1562	91.2166	219.589	65.4963	1.3927	0.163711	0.984873		-212.662	80.3289	373.32	149.485	0.53737	0.591012	0.992771		-417.549	-43.3593	330.831	190.913	-0.227115	0.820334	0.996518
chr17_35660140	-8.96199	5.32965	19.6213	7.29165	0.730925	0.464825	0.972903		-42.0624	-10.318	21.4264	16.1961	-0.637066	0.524082	0.997031		-72.9082	-12.8399	47.2285	30.6471	-0.418958	0.675247	0.998655		-58.9463	3.19254	65.3314	31.7035	0.1007	0.919789	0.999509		-17.3962	15.1804	47.757	16.6207	0.91334	0.361064	1		-78.1916	-3.72464	70.7423	37.9933	-0.098034	0.921905	0.996595		-132.682	-37.7198	57.2427	48.4503	-0.778527	0.436259	0.976002
chr19_48474079	-14.4217	8.57378	31.5692	11.7324	0.730779	0.464914	0.972903		-47.2929	3.78264	54.8582	26.0589	0.145157	0.884587	0.998905		-157.065	-60.3067	36.4519	49.3666	-1.22161	0.221856	0.975978		-82.2129	17.8307	117.874	51.0426	0.349329	0.726842	0.995536		-70.4317	-17.9692	34.4932	26.7665	-0.671332	0.502009	1		-111.218	8.54832	128.315	61.1054	0.139895	0.888743	0.99507		-155.35	-2.3954	150.559	78.0382	-0.0306952	0.975513	0.999043
chr18_80138817	-0.829152	0.492868	1.81489	0.6745	0.730717	0.464952	0.972903		-2.86734	0.067373	3.00208	1.4973	0.0449963	0.96411	0.998928		-3.98086	1.58287	7.1466	2.83864	0.557617	0.577106	0.998655		-4.37643	1.3727	7.12182	2.93323	0.467981	0.639798	0.992296		-3.4259	-0.406367	2.61317	1.54058	-0.263775	0.791953	1		-4.45718	2.42755	9.31228	3.51262	0.691095	0.489506	0.992771		-9.7761	-0.98109	7.81392	4.48725	-0.21864	0.826931	0.996518
chr4_70688974	-24.6566	14.6523	53.9612	20.0555	0.730586	0.465032	0.972903		-31.8361	55.4657	142.768	44.5417	1.24525	0.213039	0.992897		-49.6929	115.7	281.092	84.384	1.37111	0.170341	0.975978		-206.967	-35.9636	135.04	87.2469	-0.412205	0.680189	0.99429		-118.153	-28.4621	61.2289	45.7607	-0.621977	0.533957	1		-197.799	6.93201	211.663	104.455	0.0663638	0.947088	0.996595		-163.404	98.0486	359.501	133.394	0.735029	0.462322	0.980927
chr10_22387792	-20.7119	-5.6239	9.46408	7.69795	-0.730571	0.465041	0.972903		-5.01691	28.4911	61.999	17.0959	1.66654	0.0956053	0.992897		-58.1199	5.34944	68.8188	32.3823	0.165196	0.868789	0.998925		-43.0107	22.6202	88.2511	33.4851	0.675529	0.499339	0.986659		-23.7162	10.697	45.1102	17.5577	0.609247	0.542361	1		-40.1373	38.4245	116.986	40.0826	0.958634	0.337743	0.992129		-86.0063	14.3257	114.658	51.1898	0.279855	0.779589	0.996518
chr12_63570861	-1.61923	0.962162	3.54355	1.31704	0.73055	0.465054	0.972903		-3.54741	2.18723	7.92187	2.92584	0.747557	0.454728	0.997031		-3.35086	7.51331	18.3775	5.54294	1.35547	0.175267	0.975978		-1.31237	9.92066	21.1537	5.73114	1.73101	0.0834499	0.950869		-2.0368	3.85352	9.74385	3.00527	1.28226	0.199753	0.988683		-5.1484	8.29809	21.7446	6.86046	1.20955	0.22645	0.98746		-9.00594	8.16706	25.3401	8.76174	0.932128	0.35127	0.971403
chr19_41383617	-38.5605	22.9111	84.3827	31.3631	0.730513	0.465077	0.972903		-82.7444	53.7886	190.322	69.6597	0.772163	0.440018	0.997031		-269.866	-11.199	247.468	131.973	-0.0848584	0.932374	0.998925		-193.328	74.1074	341.543	136.447	0.543123	0.587045	0.991856		-81.2817	58.9603	199.202	71.552	0.82402	0.409928	1		-218.396	101.761	421.918	163.345	0.622978	0.533299	0.992771		-107.709	301.145	709.999	208.599	1.44366	0.148836	0.91452
chr1_16945436	-45.3712	26.9458	99.2628	36.8964	0.730309	0.465201	0.972903		-244.03	-83.3728	77.2841	81.9678	-1.01714	0.309087	0.992897		-474.62	-170.348	133.923	155.241	-1.09732	0.272503	0.977059		-606.705	-292.059	22.5881	160.534	-1.81929	0.0688665	0.940086		-198.185	-33.2016	131.782	84.1753	-0.394434	0.693261	1		-234.129	142.466	519.061	192.14	0.741468	0.45841	0.992771		-714.044	-233.044	247.957	245.408	-0.949616	0.342307	0.970449
chr1_179640058	-28.2899	-7.67867	12.9325	10.5159	-0.730195	0.465271	0.972903		-48.9942	-3.20791	42.5784	23.3604	-0.137323	0.890776	0.998905		-91.2248	-4.51342	82.198	44.2405	-0.10202	0.918741	0.998925		-50.6621	39.0133	128.689	45.7528	0.852698	0.393827	0.980758		-52.5083	-5.50269	41.503	23.9825	-0.229446	0.818522	1		-74.9766	32.3502	139.677	54.7586	0.590779	0.554668	0.992771		-200.418	-63.343	73.7319	69.9362	-0.905726	0.365081	0.972158
chr6_81747765	-23.0373	13.6767	50.3906	18.7316	0.730138	0.465306	0.972903		-69.7981	11.7821	93.3622	41.6225	0.283069	0.777124	0.997031		-141.756	12.7129	167.181	78.8105	0.16131	0.87185	0.998925		-58.5785	101.147	260.872	81.4924	1.24118	0.21454	0.970263		-12.9683	70.8289	154.626	42.7537	1.65667	0.0975855	0.981473		-250.978	-59.7287	131.521	97.5762	-0.612124	0.540456	0.992771		-194.533	49.674	293.881	124.595	0.398683	0.690127	0.99271
chr1_62688190	-22.169	13.1604	48.4898	18.0252	0.730109	0.465324	0.972903		-45.9329	32.533	110.999	40.0336	0.812642	0.416423	0.997031		113.681	262.245	410.808	75.7977	3.45979	0.000540587	0.391852		-68.0394	85.6357	239.311	78.4057	1.09221	0.274739	0.972972		-68.4628	12.1184	92.6996	41.1129	0.294759	0.768178	1		-14.6927	169.252	353.196	93.8491	1.80344	0.0713186	0.955816		-118.184	116.744	351.671	119.861	0.973994	0.33006	0.969965
chr14_77027305	-4.29298	2.54837	9.38973	3.49049	0.730091	0.465335	0.972903		-8.86506	6.33652	21.5381	7.75591	0.816992	0.413933	0.997031		-9.22594	19.5979	48.4218	14.7061	1.33264	0.182649	0.975978		-5.28319	24.5354	54.3539	15.2135	1.61273	0.106803	0.955177		-0.502833	15.1225	30.7478	7.9721	1.89693	0.0578377	0.967352		-6.51156	29.1726	64.8568	18.2062	1.60234	0.10908	0.960275		11.6279	57.1653	102.703	23.2334	2.46048	0.0138751	0.755712
chr12_58872819	-35.2913	20.9475	77.1863	28.6933	0.730051	0.465359	0.972903		-32.3319	92.5789	217.49	63.73	1.45267	0.146314	0.992897		-62.1446	174.501	411.147	120.738	1.44529	0.148376	0.975978		-116.312	128.381	373.074	124.843	1.02833	0.303793	0.977449		-237.257	-108.953	19.3512	65.4612	-1.66439	0.0960352	0.980753		161.69	454.513	747.335	149.399	3.04227	0.00234802	0.720073		-162.532	211.537	585.607	190.852	1.10839	0.267695	0.957548
chr3_52813927	-14.2399	8.44959	31.1391	11.5763	0.729906	0.465447	0.972903		10.2422	60.6263	111.01	25.7062	2.35843	0.0183523	0.875755		-17.786	77.6629	173.112	48.6984	1.59477	0.110763	0.975978		-66.1297	32.5173	131.164	50.3301	0.64608	0.518227	0.986659		-6.95049	44.7938	96.538	26.4001	1.69673	0.0897487	0.978785		-8.12445	109.997	228.119	60.2661	1.82519	0.0679723	0.955816		4.03068	154.919	305.807	76.9836	2.01236	0.0441823	0.859237
chr2_27059266	-24.8216	14.7204	54.2624	20.1745	0.729655	0.465601	0.972903		-26.1537	61.6686	149.491	44.8073	1.37631	0.168727	0.992897		-132.751	33.6379	200.027	84.8922	0.396243	0.691926	0.998925		-177.607	-5.57567	166.456	87.771	-0.0635252	0.949348	1		-168.998	-78.7928	11.4125	46.0232	-1.71203	0.0868918	0.978785		-102.553	103.387	309.326	105.071	0.983967	0.325132	0.989998		-238.925	24.0896	287.104	134.191	0.179517	0.857532	0.996518
chr6_17281973	-22.3483	-6.06266	10.223	8.30902	-0.729648	0.465606	0.972903		-56.3978	-20.2117	15.9743	18.4622	-1.09476	0.273622	0.992897		-77.5805	-9.06157	59.4573	34.9586	-0.259209	0.795474	0.998925		-111.97	-41.1149	29.7399	36.1504	-1.13733	0.255401	0.972972		-36.9876	0.180414	37.3484	18.9633	0.00951386	0.992409	1		-130.457	-45.6733	39.1102	43.2569	-1.05586	0.291031	0.989775		-124.472	-16.1955	92.081	55.2431	-0.293168	0.769394	0.996518
chr16_22138292	-2.84447	-0.77157	1.30133	1.0576	-0.729548	0.465666	0.972903		-5.98515	-1.38102	3.22311	2.34905	-0.587907	0.556595	0.997031		-6.61891	2.10377	10.8265	4.45035	0.472721	0.636412	0.998655		-12.1643	-3.14502	5.87424	4.60167	-0.683453	0.49432	0.98655		-4.94449	-0.214957	4.51457	2.41303	-0.0890818	0.929017	1		-11.7409	-0.94494	9.85098	5.50812	-0.171554	0.863788	0.992771		-6.80701	6.97952	20.7661	7.03394	0.992263	0.321069	0.968801
chr15_65020277	-1.33346	0.790457	2.91437	1.08363	0.729453	0.465725	0.972903		-1.55312	3.16629	7.8857	2.40786	1.31498	0.188517	0.992897		-5.59953	3.34025	12.28	4.56111	0.732332	0.463966	0.997756		-2.57635	6.66812	15.9126	4.71657	1.41377	0.157431	0.962685		-2.93094	1.91685	6.76463	2.47336	0.774997	0.438342	1		-8.32391	2.7372	13.7983	5.64342	0.485026	0.627658	0.992771		-10.5325	3.59614	17.7248	7.20848	0.498876	0.617866	0.99009
chr15_64680562	-2.65115	-0.719041	1.21307	0.985771	-0.72942	0.465745	0.972903		-0.079587	4.2089	8.49738	2.188	1.92363	0.0544015	0.94752		-14.6901	-6.5697	1.55066	4.14304	-1.58572	0.112803	0.975978		-7.4331	0.972048	9.3772	4.28834	0.226672	0.820679	0.999509		-6.85933	-2.45034	1.95866	2.24949	-1.08929	0.276027	1		-7.15357	2.91218	12.9779	5.13559	0.567059	0.570674	0.992771		-15.0704	-2.22546	10.6195	6.55353	-0.339582	0.734171	0.996354
chr1_20645625	-46.0358	-12.4833	21.0693	17.1187	-0.729219	0.465868	0.972903		-37.5645	36.9544	111.473	38.0199	0.971976	0.331062	0.992897		-70.5864	70.5523	211.691	72.0096	0.979763	0.327203	0.983787		-110.619	35.3315	181.282	74.4646	0.474474	0.635162	0.992296		-99.0597	-22.5318	53.9961	39.0449	-0.577074	0.563889	1		-333.595	-158.901	15.7921	89.1293	-1.78282	0.0746159	0.955816		-437.811	-214.716	8.37808	113.824	-1.88639	0.0592419	0.887332
chr19_47673666	-6.71419	3.97654	14.6673	5.45445	0.729045	0.465974	0.972903		-16.549	7.19491	30.9388	12.1142	0.593922	0.552564	0.997031		-49.8147	-4.82879	40.1571	22.952	-0.210386	0.833366	0.998925		-85.4578	-38.9472	7.56336	23.7299	-1.64127	0.100741	0.955177		-36.0075	-11.6163	12.775	12.4445	-0.933447	0.350589	1		-97.7892	-42.1191	13.551	28.4031	-1.4829	0.1381	0.968879		-100.398	-29.2976	41.8032	36.2759	-0.807632	0.419302	0.976002
chr7_19698490	-44.9047	-12.1739	20.5569	16.6994	-0.729003	0.466	0.972903		-68.3718	4.32864	77.0291	37.0921	0.1167	0.907098	0.998905		-138.468	-0.753189	136.961	70.2625	-0.0107196	0.991447	0.998925		-105.622	36.7719	179.166	72.65	0.506151	0.61275	0.992296		-74.4688	0.215861	74.9005	38.1044	0.00566499	0.99548	1		-153.681	16.7662	187.214	86.963	0.192797	0.847118	0.992771		-210.502	7.18161	224.865	111.063	0.0646626	0.948443	0.997474
chr9_136712596	-8.39677	4.97062	18.338	6.8201	0.72882	0.466112	0.972903		-11.0231	18.7051	48.4334	15.1675	1.23324	0.217486	0.992897		-29.0924	27.1833	83.4591	28.7121	0.946755	0.343764	0.984838		-44.4737	13.7326	71.9388	29.6971	0.462422	0.643778	0.992296		-37.5126	-6.97005	23.5724	15.5829	-0.447288	0.654667	1		-45.7281	23.9743	93.6767	35.5625	0.674146	0.500219	0.992771		-43.9106	45.0976	134.106	45.4123	0.993069	0.320676	0.968711
chr17_47817373	-14.7537	-3.99875	6.75625	5.48724	-0.728735	0.466164	0.972903		-52.4831	-28.5955	-4.70784	12.1876	-2.34628	0.0189617	0.875755		-68.5338	-23.2941	21.9455	23.0815	-1.00921	0.312872	0.981574		-74.8665	-28.088	18.6904	23.8666	-1.17688	0.239244	0.972944		-33.2239	-8.70817	15.8075	12.508	-0.696207	0.486299	1		-65.4162	-9.42876	46.5587	28.565	-0.330081	0.741339	0.992771		-131.64	-60.0676	11.5052	36.5167	-1.64493	0.0999835	0.888262
chr8_120443319	-1.50522	-0.407954	0.689317	0.559832	-0.728708	0.466181	0.972903		-1.69735	0.739312	3.17598	1.2432	0.594686	0.552053	0.997031		-6.12694	-1.51514	3.09665	2.35296	-0.643932	0.519619	0.998655		-5.84109	-1.07701	3.68708	2.43065	-0.443094	0.657698	0.993121		-2.19995	0.30502	2.80999	1.27805	0.238661	0.811368	1		-9.90203	-4.18688	1.52827	2.91589	-1.43588	0.151036	0.980257		-10.5153	-3.22371	4.06789	3.7202	-0.866541	0.386193	0.976002
chr10_29467697	-21.7187	12.8417	47.4021	17.6328	0.728284	0.46644	0.972903		-126.754	-49.9985	26.7572	39.161	-1.27674	0.201694	0.992897		-190.897	-45.5166	99.864	74.1738	-0.613648	0.539448	0.998655		-208.16	-57.827	92.5058	76.7004	-0.753934	0.450889	0.980758		-92.3291	-13.502	65.3251	40.2179	-0.335721	0.737081	1		-172.784	7.17417	187.132	91.8153	0.0781371	0.937719	0.996595		-302.673	-72.8553	156.962	117.254	-0.621348	0.534371	0.986308
chr19_18870258	-31.0709	-8.41515	14.2406	11.559	-0.728015	0.466605	0.972903		-73.9663	-23.6483	26.6696	25.6724	-0.921157	0.356968	0.992897		-131.632	-36.2979	59.0356	48.6396	-0.746263	0.455508	0.99744		-139.445	-40.8821	57.6806	50.2871	-0.812974	0.416233	0.980758		-52.5358	-0.844657	50.8465	26.3731	-0.0320273	0.97445	1		-221.773	-103.784	14.2055	60.1985	-1.72402	0.0847038	0.955816		-237.572	-86.8788	63.8139	76.8841	-1.13	0.258477	0.956218
chr4_151672964	-10.7807	6.37015	23.521	8.75041	0.727983	0.466624	0.972903		-37.1635	0.925527	39.0146	19.4332	0.0476261	0.962014	0.998928		-56.9114	15.238	87.3874	36.8109	0.413953	0.678909	0.998925		-98.164	-23.567	51.03	38.0597	-0.619212	0.535777	0.986659		-21.1174	18.0048	57.1271	19.9604	0.90203	0.367041	1		-23.6619	65.6623	154.986	45.5736	1.4408	0.149642	0.980075		-63.647	50.407	164.461	58.1909	0.866236	0.386361	0.976002
chr19_41878965	-1.12049	0.662026	2.44454	0.909447	0.727943	0.466648	0.972903		-2.67285	1.28585	5.24455	2.01974	0.636641	0.524359	0.997031		-9.66485	-2.16535	5.33416	3.82628	-0.565915	0.571451	0.998655		-3.28473	4.47023	12.2252	3.95661	1.12981	0.258555	0.972972		-6.51065	-2.44413	1.62238	2.07475	-1.17804	0.238782	1		-6.4969	2.78433	12.0656	4.73532	0.587992	0.556538	0.992771		-7.65551	4.19745	16.0504	6.04743	0.694088	0.487627	0.984906
chr1_116397860	-3.33217	-0.902366	1.52744	1.2397	-0.727893	0.466679	0.972903		-4.96239	0.436454	5.8353	2.75451	0.158451	0.874102	0.998905		-7.08196	3.14041	13.3628	5.2155	0.602131	0.547087	0.998655		-11.5333	-0.959869	9.61359	5.39462	-0.177931	0.858777	0.999509		-5.40268	0.137213	5.67711	2.82648	0.0485457	0.961281	1		-8.58968	4.06244	16.7146	6.45517	0.629332	0.529132	0.992771		-12.8941	3.26819	19.4305	8.24608	0.396332	0.69186	0.99271
chr6_30578515	-37.6186	-10.1857	17.2471	13.9964	-0.727741	0.466772	0.972903		-44.7863	16.1461	77.0785	31.088	0.519367	0.603505	0.997031		-93.8937	21.5294	136.952	58.8893	0.36559	0.714671	0.998925		-162.231	-42.8867	76.458	60.8902	-0.704329	0.481228	0.984936		-79.5142	-16.9188	45.6766	31.9364	-0.529765	0.596275	1		-106.846	36.0111	178.868	72.8864	0.494072	0.621256	0.992771		-160.206	22.2421	204.69	93.0857	0.238942	0.81115	0.996518
chr5_168431458	-1.83621	1.08393	4.00408	1.48987	0.727535	0.466898	0.972903		-6.73869	-0.252449	6.23379	3.30931	-0.0762846	0.939193	0.998905		-13.1139	-0.826911	11.4601	6.26887	-0.131908	0.895057	0.998925		-29.1004	-16.3996	-3.69873	6.48002	-2.53079	0.0113806	0.827169		-8.05735	-1.39456	5.26823	3.39938	-0.410239	0.68163	1		-13.9192	1.28902	16.4973	7.75931	0.166126	0.868058	0.992771		-24.7119	-5.28982	14.1322	9.90921	-0.533828	0.59346	0.988777
chr1_92665929	-19.2804	11.3774	42.0353	15.6418	0.727374	0.466997	0.972903		15.7632	83.8413	151.919	34.7337	2.41383	0.0157859	0.875687		-122.221	6.73571	135.692	65.794	0.102376	0.918458	0.998925		-212.564	-79.2196	54.1245	68.0327	-1.16443	0.244248	0.972944		-57.3904	12.527	82.4443	35.6721	0.35117	0.725461	1		-67.6937	91.9291	251.552	81.4402	1.12879	0.258986	0.989775		-263.059	-59.1983	144.662	104.01	-0.569158	0.569249	0.986668
chr10_73376076	-2.33044	1.37434	5.07912	1.89019	0.727088	0.467172	0.972903		-11.3391	-3.11332	5.11244	4.19682	-0.741828	0.458191	0.997031		4.13711	19.7147	35.2922	7.94773	2.48054	0.0131183	0.870305		-0.54862	15.5338	31.6162	8.20532	1.89314	0.0583395	0.923847		-3.7905	4.65331	13.0971	4.30807	1.08014	0.280081	1		1.35109	20.6357	39.9204	9.8391	2.09732	0.0359654	0.944866		-6.14711	18.4813	43.1098	12.5655	1.4708	0.141346	0.909023
chr8_120370437	-26.1065	15.3898	56.886	21.1715	0.726907	0.467283	0.972903		-75.8114	16.3582	108.528	47.0253	0.347859	0.727946	0.997031		-413.011	-238.454	-63.8964	89.0598	-2.67746	0.00741837	0.793965		-270.546	-90.0216	90.5024	92.1041	-0.97739	0.328376	0.977449		-9.80686	84.8698	179.546	48.3044	1.75698	0.0789215	0.967352		-385.299	-169.22	46.8584	110.244	-1.53496	0.124794	0.960275		-350.095	-74.1176	201.86	140.805	-0.526385	0.598621	0.989057
chr3_42550869	-0.82396	0.485571	1.7951	0.668128	0.726763	0.467371	0.972903		-1.9717	0.937963	3.84763	1.48452	0.631828	0.5275	0.997031		-4.21576	1.29431	6.80437	2.81126	0.460401	0.645229	0.998655		-5.75355	-0.0532621	5.64702	2.90831	-0.0183138	0.985389	1		-1.70598	1.28275	4.27148	1.52486	0.841223	0.400223	1		-10.1037	-3.2784	3.54692	3.48231	-0.941446	0.346476	0.992771		-11.1644	-2.45654	6.25136	4.44281	-0.552926	0.580314	0.987219
chr3_20169390	-16.2277	9.56209	35.3519	13.1581	0.72671	0.467404	0.972903		-6.71988	50.5506	107.821	29.2196	1.73002	0.0836264	0.992897		-92.1849	16.3281	124.841	55.3638	0.294924	0.768052	0.998925		3.1876	115.348	227.509	57.2247	2.0157	0.043831	0.884525		-32.1477	26.6858	85.5194	30.0171	0.889021	0.373992	1		-53.4443	80.8632	215.171	68.5242	1.18007	0.237974	0.988272		51.3208	222.831	394.341	87.5051	2.54649	0.0108813	0.736868
chr18_8705586	-1.19395	-0.322916	0.54812	0.444406	-0.726623	0.467457	0.972903		-2.56077	-0.625954	1.30886	0.987151	-0.634102	0.526015	0.997031		-5.79927	-2.13367	1.53193	1.8702	-1.14088	0.253921	0.975978		-1.84633	1.94323	5.73279	1.93345	1.00506	0.314869	0.977449		-0.625118	1.36237	3.34985	1.01402	1.34353	0.179101	0.984873		-1.43478	3.10193	7.63864	2.31465	1.34013	0.180203	0.984627		-7.01718	-1.22291	4.57136	2.95626	-0.413667	0.679118	0.991207
chr14_92932644	-26.9686	15.8874	58.7433	21.8653	0.726603	0.467469	0.972903		-103.589	-8.39456	86.7998	48.5685	-0.17284	0.862778	0.998905		-356.606	-176.281	4.04484	92.0028	-1.91604	0.0553605	0.969083		-19.2984	167.164	353.626	95.1337	1.75714	0.0788933	0.950278		-146.228	-48.4449	49.3379	49.8892	-0.97105	0.331523	1		-363.039	-139.834	83.3708	113.88	-1.22791	0.219482	0.98746		-322.8	-37.7205	247.359	145.449	-0.259339	0.795374	0.996518
chr4_53379193	-14.6637	8.63673	31.9372	11.888	0.726509	0.467527	0.972903		-73.4653	-21.7212	30.0229	26.4	-0.822772	0.410637	0.996036		-100.018	-1.99928	96.0198	50.0097	-0.0399777	0.968111	0.998925		-89.1578	12.1649	113.488	51.6952	0.235319	0.813961	0.999509		-48.3479	4.80671	57.9613	27.1197	0.17724	0.85932	1		-176.211	-54.8699	66.4711	61.9087	-0.886304	0.375454	0.992771		-167.606	-12.6485	142.309	79.06	-0.159986	0.872892	0.996518
chr11_65045486	-38.8033	-10.4934	17.8165	14.4438	-0.726498	0.467533	0.972903		-70.0209	-7.14405	55.7328	32.08	-0.222694	0.823773	0.998003		-165.833	-46.7461	72.3406	60.7585	-0.769376	0.44167	0.99503		-187.265	-64.1226	59.0198	62.8277	-1.02061	0.307439	0.977449		-44.8947	19.6754	84.2456	32.944	0.59724	0.550347	1		-214.831	-67.4228	79.985	75.208	-0.896484	0.369995	0.992771		-434.056	-245.837	-57.6193	96.0297	-2.56002	0.0104668	0.736868
chr16_304534	-18.8693	-5.10111	8.66706	7.02458	-0.72618	0.467728	0.972903		-23.9276	6.65421	37.236	15.603	0.426471	0.669765	0.997031		-63.3337	-5.38222	52.5693	29.5671	-0.182034	0.855556	0.998925		-104.549	-44.6659	15.2171	30.5526	-1.46194	0.143758	0.962685		-31.257	0.163645	31.5843	16.0309	0.0102081	0.991855	1		-83.8103	-12.0816	59.6471	36.5963	-0.330133	0.7413	0.992771		-48.5388	43.0204	134.58	46.7139	0.920934	0.357085	0.971858
chr22_45009463	-40.5258	-10.955	18.6158	15.0871	-0.726115	0.467769	0.972903		-4.0925	61.582	127.256	33.5074	1.83786	0.0660826	0.965182		-133.246	-8.81633	115.613	63.4844	-0.138874	0.88955	0.998925		-78.1188	50.5315	179.182	65.6379	0.769852	0.441388	0.980758		-52.4372	15.0292	82.4956	34.4216	0.436621	0.662387	1		-79.4079	74.6028	228.613	78.5769	0.949424	0.342405	0.992771		-296.543	-99.8714	96.8006	100.343	-0.995302	0.31959	0.968711
chr17_39778067	-57.6188	-15.5735	26.4719	21.4517	-0.725978	0.467852	0.972903		-215.636	-122.262	-28.8888	47.6395	-2.56641	0.0102759	0.829313		-320.795	-143.876	33.0432	90.2648	-1.59393	0.110952	0.975978		-298.855	-115.92	67.0152	93.3342	-1.24199	0.214241	0.970263		-173.35	-77.4263	18.4972	48.9406	-1.58205	0.113639	0.984873		-309.637	-90.6593	128.318	111.723	-0.811464	0.417099	0.992771		-455.759	-176.099	103.56	142.683	-1.23419	0.21713	0.944729
chr16_71669378	-10.8645	6.39108	23.6466	8.80386	0.72594	0.467876	0.972903		-8.37884	29.9531	68.2851	19.5571	1.53157	0.125628	0.992897		-50.6724	21.954	94.5804	37.0543	0.592482	0.553528	0.998655		-108.829	-33.7682	41.293	38.2965	-0.881757	0.377908	0.980758		-22.6031	16.7772	56.1576	20.092	0.83502	0.403706	1		-37.5169	52.3782	142.273	45.8649	1.14201	0.253449	0.989775		-122.199	-7.40642	107.386	58.5674	-0.12646	0.899368	0.997474
chr4_144738140	-16.1386	9.49291	35.1244	13.0773	0.725908	0.467895	0.972903		-59.4432	-2.51721	54.4088	29.0439	-0.0866693	0.930934	0.998905		-146.031	-38.1846	69.6616	55.0236	-0.693968	0.487702	0.99844		-168.077	-56.5965	54.8842	56.8779	-0.995052	0.319711	0.977449		-79.8411	-21.3679	37.1053	29.8333	-0.716244	0.473841	1		-83.5937	49.8942	183.382	68.1061	0.732596	0.463805	0.992771		-224.338	-53.8943	116.549	86.9609	-0.619754	0.53542	0.986308
chr1_19655443	-58.0006	-15.6742	26.6523	21.5951	-0.725819	0.46795	0.972903		-45.8302	48.1749	142.18	47.9618	1.00444	0.315165	0.992897		-24.7903	153.245	331.281	90.8346	1.68708	0.0915875	0.975978		-235.117	-51.0018	133.114	93.9365	-0.542939	0.587171	0.991856		-104.056	-7.51543	89.0251	49.2554	-0.152581	0.878729	1		-346.568	-126.18	94.2075	112.443	-1.12217	0.261788	0.989775		-399.113	-117.656	163.801	143.601	-0.819327	0.4126	0.976002
chr16_70679361	-52.6988	-14.2411	24.2165	19.6212	-0.725802	0.46796	0.972903		-86.0809	-0.658118	84.7647	43.5831	-0.0151003	0.987952	0.999618		-323.078	-161.262	0.554543	82.5594	-1.95328	0.0507861	0.96525		-158.791	8.54179	175.875	85.374	0.100051	0.920303	0.999509		-192.024	-104.294	-16.5632	44.7605	-2.33004	0.0198041	0.934365		-303.888	-103.599	96.691	102.189	-1.0138	0.310679	0.989775		-391.813	-136.013	119.787	130.51	-1.04216	0.297336	0.966919
chr1_26320121	-1.13298	0.666257	2.46549	0.917977	0.725788	0.467969	0.972903		-4.61773	-0.622612	3.3725	2.03832	-0.305453	0.760021	0.997031		-6.56155	1.00497	8.57149	3.86047	0.260323	0.794615	0.998925		-7.29487	0.527042	8.34895	3.99077	0.132065	0.894933	0.999509		-2.35739	1.74604	5.84947	2.09359	0.833996	0.404283	1		-13.5478	-4.18182	5.18419	4.77858	-0.875118	0.38151	0.992771		-11.0499	0.913595	12.8771	6.10384	0.149675	0.881021	0.996518
chr8_143561301	-11.0779	6.51319	24.1043	8.97505	0.725699	0.468023	0.972903		-6.65009	32.4385	71.5272	19.9432	1.62655	0.103833	0.992897		-8.87432	65.1422	139.159	37.7635	1.725	0.0845269	0.975978		-31.8783	44.7232	121.325	39.0824	1.14433	0.252486	0.972944		-19.0474	21.1265	61.3004	20.4969	1.03072	0.302673	1		-62.1853	29.4723	121.13	46.7641	0.630234	0.528542	0.992771		-90.6552	26.3461	143.347	59.6945	0.441348	0.658961	0.99009
chr17_76001311	-41.8495	-11.3064	19.2366	15.5832	-0.725554	0.468112	0.972903		-28.8598	38.988	106.836	34.6162	1.12629	0.260042	0.992897		-178.434	-49.8856	78.6622	65.5857	-0.760618	0.446885	0.995783		-174.419	-41.5237	91.3717	67.8037	-0.61241	0.540267	0.986659		-92.4261	-22.7324	46.9613	35.558	-0.639304	0.522625	1		-176.235	-17.1407	141.954	81.1705	-0.211169	0.832756	0.992771		-238.827	-35.6337	167.56	103.67	-0.343722	0.731055	0.995596
chr1_15765306	-9.59413	5.6387	20.8715	7.77185	0.725529	0.468128	0.972903		-30.9685	2.86227	36.693	17.2606	0.165827	0.868293	0.998905		-67.5494	-3.47145	60.6065	32.6928	-0.106184	0.915437	0.998925		-67.7192	-1.46487	64.7894	33.8032	-0.0433353	0.965434	1		-45.6438	-10.9006	23.8426	17.7261	-0.614945	0.538591	1		-65.9435	13.3737	92.6909	40.468	0.330477	0.74104	0.992771		-153.641	-52.3501	48.941	51.6791	-1.01298	0.311068	0.967238
chr2_32224515	-14.9428	8.77927	32.5013	12.1031	0.725374	0.468223	0.972903		-52.9811	-0.291644	52.3978	26.8824	-0.0108489	0.991344	0.999618		-156.887	-57.0705	42.7462	50.9269	-1.12064	0.262443	0.977059		-133.426	-30.2222	72.9819	52.6551	-0.573964	0.565992	0.990089		-62.5412	-8.42051	45.7002	27.6126	-0.304951	0.760403	1		-221.763	-98.2211	25.3208	63.0316	-1.55828	0.119166	0.960275		-133.623	24.1648	181.952	80.5038	0.300169	0.764048	0.996518
chr6_116592950	-1.68109	0.98757	3.65623	1.36156	0.725322	0.468255	0.972903		-5.32238	0.604568	6.53152	3.02396	0.199926	0.841538	0.998566		-21.2116	-9.98657	1.23842	5.72703	-1.74376	0.0812011	0.975978		-7.98372	3.62596	15.2356	5.92331	0.612151	0.540438	0.986659		-7.37489	-1.28563	4.80364	3.10677	-0.413815	0.67901	1		-24.2452	-10.3491	3.54702	7.08985	-1.4597	0.144371	0.977111		-26.5852	-8.83466	8.91587	9.05639	-0.975516	0.329304	0.969965
chr15_37093765	-18.2063	10.6949	39.5961	14.7455	0.7253	0.468268	0.972903		-24.136	40.057	104.25	32.7515	1.22306	0.221308	0.992897		-46.1465	75.4684	197.083	62.0484	1.21628	0.223877	0.975978		-82.8393	42.9111	168.662	64.1584	0.668831	0.503603	0.986659		-6.07938	59.8554	125.79	33.6402	1.77928	0.0751935	0.967352		-66.1395	84.379	234.898	76.7951	1.09875	0.271875	0.989775		-97.992	94.2444	286.481	98.0798	0.960895	0.336605	0.969967
chr1_98953356	-0.750117	-0.202594	0.344929	0.279349	-0.725237	0.468307	0.972903		-2.37901	-1.16308	0.0528557	0.620374	-1.8748	0.0608202	0.960318		-3.82899	-1.52589	0.777213	1.17505	-1.29857	0.194091	0.975978		-2.74171	-0.36003	2.02165	1.21515	-0.296286	0.767012	0.996347		-0.992765	0.256052	1.50487	0.637152	0.40187	0.68778	1		-2.93407	-0.0830865	2.7679	1.45458	-0.0571204	0.954449	0.996712		-3.53692	0.104002	3.74493	1.85762	0.0559868	0.955352	0.997474
chr2_180981988	-7.39752	4.34468	16.0869	5.99092	0.725211	0.468323	0.972903		-23.9564	2.10924	28.1749	13.2988	0.158603	0.873981	0.998905		-56.0828	-6.65732	42.7682	25.2171	-0.264001	0.791779	0.998925		-76.4474	-25.3489	25.7496	26.0707	-0.972316	0.330894	0.977449		-22.9432	3.83791	30.619	13.6638	0.280881	0.778801	1		-108.562	-47.4105	13.7415	31.2	-1.51957	0.12862	0.960275		-76.9873	1.1274	79.2421	39.8545	0.0282879	0.977433	0.999043
chr10_12246322	-16.926	9.94048	36.807	13.7074	0.725191	0.468335	0.972903		-47.0343	12.6365	72.3073	30.4443	0.415069	0.678092	0.997031		-163.448	-50.4338	62.5806	57.6604	-0.874669	0.381754	0.992179		-45.4355	71.4269	188.289	59.6237	1.19796	0.230932	0.972944		-90.5835	-29.3065	31.9705	31.2638	-0.937395	0.348556	1		-8.49105	131.39	271.271	71.3679	1.84102	0.065618	0.955816		-33.6178	145.026	323.669	91.1446	1.59116	0.111574	0.890812
chr21_44646997	-38.2314	22.4493	83.1299	30.9595	0.725117	0.46838	0.972903		-113.078	21.7231	156.524	68.7761	0.315852	0.752114	0.997031		24.011	279.324	534.636	130.261	2.14433	0.0320065	0.923377		-238.715	25.3156	289.347	134.71	0.187927	0.850934	0.999509		-129.99	8.48968	146.969	70.6528	0.120161	0.904356	1		7.79386	323.843	639.893	161.25	2.00833	0.0446078	0.955816		37.9311	441.494	845.058	205.9	2.14422	0.0320151	0.818986
chr12_49004443	-7.71414	4.52889	16.7719	6.24644	0.725036	0.46843	0.972903		-5.53253	21.6556	48.8437	13.8715	1.56116	0.118486	0.992897		-44.04	7.46637	58.9728	26.2788	0.284121	0.776317	0.998925		15.7708	69.0202	122.27	27.1681	2.54049	0.0110697	0.827169		-5.43221	22.492	50.4162	14.247	1.57871	0.114402	0.984873		-19.5025	44.2397	107.982	32.5215	1.36032	0.173729	0.982544		-1.35019	80.0554	161.461	41.5335	1.92749	0.0539184	0.878281
chr5_5464425	-61.8114	-16.6894	28.4327	23.0215	-0.724948	0.468484	0.972903		-146.283	-46.0511	54.1809	51.1388	-0.900512	0.367848	0.992897		-301.476	-111.6	78.2758	96.8755	-1.152	0.249323	0.975978		-371.162	-174.912	21.3382	100.128	-1.74689	0.0806565	0.950278		-141.964	-38.9824	63.9988	52.5414	-0.741937	0.458125	1		-339.77	-104.708	130.354	119.93	-0.87308	0.382619	0.992771		-365.965	-65.8376	234.29	153.126	-0.429956	0.667228	0.99009
chr17_69256213	-20.1034	11.7959	43.6952	16.2752	0.724779	0.468588	0.972903		-15.9853	54.8381	125.662	36.1344	1.51761	0.129111	0.992897		-116.167	18.0738	152.314	68.49	0.26389	0.791865	0.998925		-108.29	30.4193	169.128	70.7699	0.429834	0.667317	0.994179		-67.6451	5.13133	77.9077	37.1308	0.138196	0.890086	1		-138.532	27.6206	193.774	84.7719	0.325823	0.744558	0.992771		-77.0401	135.172	347.384	108.271	1.24845	0.211865	0.944729
chr3_57293736	-2.46272	-0.664708	1.13331	0.917354	-0.724592	0.468702	0.972903		-5.45193	-1.45744	2.53705	2.038	-0.715131	0.474528	0.997031		-3.81584	3.74797	11.3118	3.85909	0.971206	0.331446	0.983787		-10.9811	-3.16316	4.65477	3.98874	-0.793022	0.427765	0.980758		-2.63019	1.47345	5.57709	2.09369	0.703756	0.481585	1		-11.2656	-1.8968	7.472	4.78	-0.39682	0.6915	0.992771		-12.5134	-0.552891	11.4076	6.1023	-0.0906037	0.927807	0.997474
chr4_158127407	-17.1059	10.0329	37.1716	13.8463	0.72459	0.468704	0.972903		-67.7885	-7.51112	52.7663	30.7538	-0.244234	0.80705	0.997031		-87.7276	26.4623	140.652	58.2601	0.45421	0.649678	0.998655		-66.4176	51.6341	169.686	60.2304	0.857276	0.391293	0.980758		-36.9333	24.9849	86.9032	31.5909	0.790889	0.429009	1		-90.0171	51.3235	192.664	72.1126	0.711714	0.476642	0.992771		-56.7811	123.714	304.209	92.0892	1.34341	0.179139	0.930943
chr12_6938123	-22.7037	13.3151	49.3339	18.3769	0.724556	0.468725	0.972903		16.2288	96.2024	176.176	40.8029	2.35774	0.0183868	0.875755		-125.791	25.7919	177.375	77.3384	0.333494	0.738761	0.998925		-122.641	34.1055	190.852	79.9727	0.426464	0.66977	0.99429		-18.6786	63.5156	145.71	41.9358	1.51459	0.129876	0.984873		-21.9199	165.711	353.341	95.7299	1.73102	0.0834476	0.955816		-111.325	128.21	367.745	122.212	1.04908	0.294142	0.96585
chr19_9093709	-61.2704	-16.5364	28.1975	22.8234	-0.724538	0.468736	0.972903		-97.7505	1.60872	100.968	50.6935	0.0317342	0.974684	0.999311		-156.34	31.8962	220.132	96.0389	0.332118	0.7398	0.998925		-125.054	69.5624	264.179	99.2941	0.700569	0.483572	0.984936		-109.282	-7.22376	94.8348	52.0707	-0.13873	0.889664	1		-244.447	-11.4608	221.526	118.871	-0.0964141	0.923192	0.996595		-276.575	20.974	318.523	151.811	0.138159	0.890115	0.996518
chr3_126451404	-20.2454	11.8704	43.9862	16.3856	0.724442	0.468795	0.972903		-106.25	-34.9188	36.412	36.3932	-0.959485	0.337315	0.992897		-176.867	-41.7294	93.408	68.9477	-0.605233	0.545024	0.998655		-225.13	-85.4031	54.3242	71.2895	-1.19798	0.230926	0.972944		-89.2488	-15.9716	57.3055	37.3863	-0.427206	0.66923	1		-141.849	25.4266	192.702	85.3448	0.297928	0.765758	0.992771		-224.328	-10.7015	202.925	108.993	-0.0981848	0.921786	0.997474
chr2_178499183	-0.957126	0.561179	2.07948	0.774645	0.724434	0.4688	0.972903		-2.7097	0.662564	4.03483	1.72054	0.38509	0.700171	0.997031		-4.5278	1.85453	8.23685	3.25629	0.569522	0.569002	0.998655		-11.9711	-5.37064	1.22977	3.36756	-1.59482	0.110753	0.958201		-4.40114	-0.93786	2.52542	1.76698	-0.53077	0.595578	1		-8.22726	-0.327277	7.5727	4.0306	-0.0811979	0.935285	0.996595		-8.1008	2.00214	12.1051	5.15456	0.38842	0.697705	0.99271
chr13_31200000	-9.20066	-2.48231	4.23604	3.42773	-0.724185	0.468952	0.972903		-15.1953	-0.27549	14.6444	7.61217	-0.0361907	0.97113	0.998928		-40.3301	-12.0347	16.2608	14.4365	-0.833632	0.404489	0.994387		-32.1148	-2.87088	26.3731	14.9204	-0.192413	0.847419	0.999509		-26.9521	-11.6011	3.74985	7.83212	-1.48122	0.138548	0.984873		-46.6522	-11.641	23.3701	17.8628	-0.651691	0.5146	0.992771		-48.1152	-3.39986	41.3155	22.814	-0.149025	0.881534	0.996518
chr9_61447656	-14.0486	8.23158	30.5118	11.3675	0.724136	0.468982	0.972903		-57.4454	-7.95751	41.5303	25.2489	-0.315163	0.752638	0.997031		-104.001	-10.2573	83.4864	47.8284	-0.21446	0.830188	0.998925		-19.404	77.5187	174.441	49.4504	1.56761	0.116973	0.958201		-43.9812	6.85731	57.6959	25.938	0.264373	0.791493	1		-91.9442	24.0809	140.106	59.1965	0.406796	0.684158	0.992771		-96.0387	52.1387	200.316	75.6007	0.689659	0.490409	0.984906
chr3_52260331	-10.0571	5.89091	21.8389	8.13675	0.723988	0.469073	0.972903		-44.2174	-8.8064	26.6046	18.0669	-0.487434	0.625951	0.997031		-116.716	-49.6512	17.4136	34.2167	-1.45108	0.146758	0.975978		-84.2216	-14.8322	54.5572	35.4028	-0.418955	0.675249	0.99429		-32.9416	3.44128	39.8242	18.5627	0.185387	0.852926	1		-159.758	-76.7252	6.30741	42.3636	-1.81111	0.0701235	0.955816		-107.651	-1.62287	104.406	54.0961	-0.0299997	0.976067	0.999043
chr6_29487379	-40.3087	-10.8715	18.5656	15.019	-0.723853	0.469156	0.972903		-41.1192	24.2646	89.6483	33.3591	0.727375	0.466996	0.997031		-248.746	-124.904	-1.06226	63.1847	-1.97681	0.0480629	0.953988		-105.612	22.4535	150.519	65.3397	0.343643	0.731115	0.995536		-54.9145	12.2545	79.4236	34.2699	0.357588	0.720652	1		-192.723	-39.4287	113.866	78.2116	-0.504128	0.614171	0.992771		-279.267	-83.4924	112.282	99.8849	-0.835887	0.403219	0.976002
chr19_41424477	-69.3993	-18.7155	31.9682	25.8591	-0.723751	0.469219	0.972903		-97.2721	15.3371	127.946	57.4536	0.266947	0.78951	0.997031		-512.411	-299.129	-85.8459	108.818	-2.7489	0.00597962	0.784727		-389.521	-168.962	51.5976	112.53	-1.50148	0.133232	0.962685		-188.788	-73.1197	42.5486	59.0145	-1.23901	0.21534	0.991253		-597.847	-333.824	-69.8006	134.706	-2.47817	0.0132058	0.85966		-568.441	-231.253	105.935	172.035	-1.34422	0.178877	0.930685
chr1_55039880	-7.43191	-2.00422	3.42347	2.76923	-0.723747	0.469221	0.972903		-15.4189	-3.36403	8.69088	6.15047	-0.546955	0.584409	0.997031		-31.6168	-8.78503	14.0468	11.6489	-0.754153	0.450757	0.995834		-22.4857	1.12442	24.7345	12.046	0.093344	0.92563	0.999509		-21.0017	-8.62263	3.75645	6.31586	-1.36523	0.172179	0.984873		-45.7466	-17.4855	10.7755	14.4189	-1.21268	0.225252	0.98746		-47.8715	-11.7788	24.3138	18.4146	-0.639645	0.522403	0.985962
chr17_45149947	-17.1511	10.0349	37.2209	13.8704	0.723477	0.469387	0.972903		-45.2737	15.1132	75.5	30.8096	0.490534	0.623756	0.997031		-55.1966	59.2035	173.604	58.3674	1.01432	0.310428	0.981574		-117.402	0.89261	119.187	60.3544	0.0147895	0.9882	1		-56.0016	6.02938	68.0604	31.6485	0.190511	0.848909	1		-42.4089	99.1812	240.771	72.2399	1.37294	0.16977	0.982544		-231.509	-50.6679	130.173	92.2659	-0.549151	0.582902	0.987219
chr10_88916628	-1.92531	1.12644	4.17819	1.55702	0.723462	0.469396	0.972903		-5.40891	1.37425	8.15741	3.4608	0.397092	0.6913	0.997031		-9.84829	2.98088	15.8101	6.5455	0.45541	0.648815	0.998655		-14.7641	-1.49461	11.7749	6.77016	-0.220765	0.825276	0.999509		-8.19179	-1.23219	5.7274	3.55081	-0.347018	0.728578	1		-7.3746	8.50758	24.3898	8.10315	1.04991	0.293759	0.989775		-13.5078	6.77954	27.0669	10.3507	0.654984	0.512478	0.985682
chr1_114425494	-23.9227	-6.44948	11.0238	8.91493	-0.723447	0.469405	0.972903		-27.1937	11.6145	50.4226	19.8001	0.586587	0.557481	0.997031		-91.758	-18.2552	55.2475	37.5014	-0.486788	0.626409	0.998655		-75.0455	0.962078	76.9696	38.7794	0.024809	0.980207	1		-97.9737	-58.1295	-18.2853	20.3287	-2.85949	0.00424329	0.727611		-174.558	-83.5827	7.39273	46.416	-1.80073	0.0717456	0.955816		-202.124	-85.9372	30.2493	59.2788	-1.44971	0.147139	0.913424
chr20_34926993	-13.7722	8.0536	29.8794	11.1356	0.72323	0.469539	0.972903		-48.7106	-0.231493	48.2476	24.7342	-0.00935919	0.992533	0.999618		-98.0794	-6.23693	85.6056	46.8584	-0.133102	0.894113	0.998925		-76.4418	18.5144	113.471	48.447	0.382157	0.702345	0.995206		-86.5147	-36.7216	13.0714	25.4046	-1.44547	0.148326	0.984873		-158.525	-44.8492	68.8263	57.9977	-0.773293	0.439349	0.992771		-195.087	-49.9124	95.2624	74.0688	-0.673866	0.500397	0.985682
chr14_58347837	-37.3703	-10.0709	17.2286	13.9283	-0.723053	0.469648	0.972903		-123.098	-62.4673	-1.8367	30.934	-2.01937	0.0434483	0.94752		-61.3672	53.5097	168.387	58.6107	0.912969	0.361259	0.989055		-35.3546	83.4213	202.197	60.6	1.37659	0.168639	0.965674		12.9812	75.2572	137.533	31.7734	2.36856	0.0178577	0.922676		-46.5857	95.5885	237.763	72.5379	1.31777	0.187579	0.985526		-78.6381	102.943	284.523	92.6432	1.11117	0.266494	0.957548
chr8_142229505	-21.3397	12.4729	46.2856	17.2514	0.723011	0.469673	0.972903		-79.0428	-3.93932	71.1641	38.3181	-0.102806	0.918117	0.998905		-127.115	15.151	157.417	72.5849	0.208734	0.834656	0.998925		-115.43	31.6708	178.772	75.0516	0.421988	0.673034	0.99429		1.1464	78.2904	155.434	39.3592	1.98913	0.0466872	0.967352		-234.241	-58.1614	117.918	89.8364	-0.647415	0.517364	0.992771		-72.5747	152.292	377.159	114.728	1.32742	0.18437	0.935112
chr10_86459108	-17.8701	-4.81518	8.23975	6.66068	-0.722927	0.469725	0.972903		-47.2959	-18.2976	10.7007	14.795	-1.23674	0.216184	0.992897		-65.6513	-10.7661	44.1191	28.0027	-0.384467	0.700632	0.998925		-37.5837	19.2112	76.006	28.977	0.66298	0.507343	0.986659		4.94556	34.718	64.4904	15.19	2.28558	0.0222789	0.957631		-18.7718	49.2183	117.208	34.6888	1.41885	0.155942	0.980257		-74.9729	11.8894	98.7517	44.3175	0.268277	0.788486	0.996518
chr15_65058519	-23.7576	13.8829	51.5234	19.2043	0.722903	0.469739	0.972903		-36.8591	46.7457	130.35	42.6555	1.09589	0.273127	0.992897		-248.01	-89.6199	68.7706	80.8115	-1.109	0.267431	0.977059		-123.758	40.0183	203.795	83.5594	0.478921	0.631995	0.992296		-84.8315	1.04912	86.9298	43.8167	0.0239435	0.980898	1		-204.482	-8.442	187.598	100.02	-0.0844028	0.932736	0.996595		-307.708	-57.337	193.034	127.74	-0.448855	0.653536	0.99009
chr16_67842527	-22.7315	13.281	49.2935	18.3737	0.722826	0.469787	0.972903		-66.0678	13.9236	93.9149	40.8119	0.341164	0.73298	0.997031		-134.387	17.1583	168.704	77.319	0.221916	0.824379	0.998925		-116.444	40.2488	196.942	79.9453	0.503454	0.614645	0.992296		-80.3081	1.8581	84.0243	41.9215	0.0443233	0.964647	1		-165.999	21.562	209.123	95.6943	0.225322	0.821729	0.992771		-168.807	70.7348	310.276	122.215	0.578774	0.562742	0.986668
chr17_66965066	-36.3609	21.2424	78.8458	29.3895	0.722791	0.469808	0.972903		-91.6972	36.245	164.187	65.2766	0.555252	0.578722	0.997031		-276.362	-33.9594	208.443	123.675	-0.274586	0.783634	0.998925		-257.833	-7.22434	243.384	127.861	-0.0565014	0.954942	1		-213.304	-81.8912	49.5217	67.0474	-1.22139	0.221937	0.996717		-381.705	-81.6953	218.314	153.066	-0.533726	0.593531	0.992771		-260.872	122.274	505.419	195.482	0.625498	0.531645	0.986308
chr5_21889743	-11.1403	6.50434	24.149	9.00238	0.722514	0.469979	0.972903		-60.2427	-21.0537	18.1354	19.9944	-1.05298	0.292352	0.992897		-53.9376	20.3045	94.5466	37.8786	0.536041	0.59193	0.998655		-120.44	-43.6879	33.064	39.1591	-1.11565	0.264572	0.972972		-39.9181	0.339738	40.5976	20.5397	0.0165405	0.986803	1		28.2473	120.125	212.003	46.8765	2.56259	0.0103895	0.85966		-170.662	-53.3071	64.0479	59.875	-0.890307	0.373301	0.974835
chr2_28393803	-31.9789	18.6662	69.3114	25.8394	0.722395	0.470052	0.972903		-119.542	-7.05287	105.436	57.3922	-0.122889	0.902195	0.998905		-265.485	-52.3754	160.734	108.729	-0.481705	0.630015	0.998655		-171.933	48.4027	268.738	112.416	0.430568	0.666783	0.994179		-86.6853	28.8586	144.403	58.951	0.489536	0.624462	1		-118.397	145.368	409.132	134.574	1.08021	0.28005	0.989775		-166.786	170.071	506.929	171.866	0.989556	0.322391	0.969316
chr1_208042368	-31.4211	18.3377	68.0965	25.3871	0.722323	0.470096	0.972903		-95.127	15.3881	125.903	56.3853	0.272911	0.784922	0.997031		90.031	299.297	508.563	106.768	2.80324	0.00505926	0.784727		-50.4461	165.986	382.419	110.425	1.50316	0.132797	0.962685		-30.3623	83.1233	196.609	57.9008	1.43562	0.151112	0.984873		-200.697	58.3984	317.494	132.191	0.441771	0.658655	0.992771		-114.937	215.933	546.803	168.811	1.27914	0.200847	0.944729
chr16_67949774	-9.75783	5.69349	21.1448	7.88333	0.722219	0.47016	0.972903		-14.8323	19.4757	53.7837	17.5041	1.11264	0.265864	0.992897		-68.1373	-3.12693	61.8834	33.1685	-0.0942741	0.924891	0.998925		-32.3897	34.809	102.008	34.2851	1.01528	0.309972	0.977449		-27.4528	7.78926	43.0313	17.9806	0.433203	0.664867	1		-75.8979	4.5692	85.0363	41.0546	0.111296	0.911382	0.996476		-64.5548	38.2251	141.005	52.4387	0.728948	0.466034	0.981999
chr12_6581005	-27.1572	-7.31169	12.5338	10.1253	-0.722123	0.470219	0.972903		-70.8015	-26.7292	17.343	22.4858	-1.18871	0.234552	0.992897		-118.118	-34.6367	48.8441	42.5923	-0.813216	0.416094	0.994387		-100.075	-13.7488	72.5775	44.0441	-0.312161	0.754918	0.995609		-36.6044	8.65889	53.9222	23.0935	0.374949	0.707699	1		-175.188	-71.865	31.4577	52.7156	-1.36326	0.172801	0.982544		-230.518	-98.5595	33.3994	67.3259	-1.46392	0.143217	0.912439
chr1_15215311	-59.4907	-16.0135	27.4636	22.1822	-0.721908	0.470351	0.972903		-70.3393	26.2237	122.787	49.2668	0.532279	0.594533	0.997031		-212.221	-29.3303	153.561	93.3118	-0.314326	0.753274	0.998925		-117.348	71.7712	260.891	96.4896	0.743823	0.456984	0.98089		-128.8	-29.6356	69.5286	50.594	-0.585754	0.558041	1		-203.357	23.0311	249.419	115.504	0.199397	0.841953	0.992771		-142.43	146.676	435.782	147.503	0.994393	0.320032	0.968711
chr6_4734699	-39.8342	-10.7221	18.39	14.8531	-0.721874	0.470372	0.972903		-69.7211	-5.0572	59.6067	32.9918	-0.153287	0.878172	0.998905		-136.688	-14.1947	108.299	62.4968	-0.227127	0.820325	0.998925		-97.3785	29.265	155.909	64.614	0.452921	0.650606	0.992296		-28.0381	38.3837	104.805	33.8887	1.13264	0.257365	1		-135.715	15.9015	167.519	77.3556	0.205564	0.837131	0.992771		-47.7382	145.877	339.492	98.7832	1.47674	0.139746	0.90726
chr10_101818636	-67.4628	-18.1576	31.1476	25.1557	-0.721807	0.470413	0.972903		-145.894	-36.3876	73.119	55.8707	-0.651283	0.514864	0.997031		-163.823	43.5835	250.99	105.82	0.411865	0.680438	0.998925		-417.796	-203.344	11.1082	109.414	-1.85848	0.0631015	0.930018		-103.562	8.89614	121.354	57.3766	0.155048	0.876783	1		-347.428	-90.697	166.034	130.985	-0.692421	0.488673	0.992771		-343.028	-15.1579	312.712	167.281	-0.0906137	0.9278	0.997474
chr2_134946081	-2.52393	1.47128	5.46648	2.03837	0.721789	0.470424	0.972903		-12.3283	-3.45445	5.41945	4.5275	-0.762993	0.445468	0.997031		-13.5592	3.25244	20.0641	8.57736	0.379189	0.704547	0.998925		-16.9532	0.428548	17.8103	8.86826	0.0483238	0.961458	1		-7.47439	1.64069	10.7558	4.65055	0.352794	0.724243	1		-31.0037	-10.1956	10.6125	10.6164	-0.960366	0.336871	0.991937		-33.3673	-6.79405	19.7792	13.5578	-0.501119	0.616287	0.99009
chr22_24555100	-13.1828	7.68388	28.5506	10.6463	0.721743	0.470453	0.972903		-51.495	-5.14622	41.2026	23.6474	-0.217624	0.827722	0.998003		-67.8152	19.9911	107.797	44.7991	0.446238	0.655425	0.998655		-132.901	-42.1194	48.6624	46.3173	-0.909368	0.363156	0.980709		-50.444	-2.83588	44.7722	24.2898	-0.116752	0.907057	1		-77.2619	31.4194	140.101	55.4497	0.566629	0.570966	0.992771		-217.316	-78.5233	60.2691	70.8125	-1.10889	0.267477	0.957548
chr7_2607523	-21.9295	12.7801	47.4897	17.709	0.721675	0.470495	0.972903		-42.4863	34.6076	111.701	39.3336	0.879848	0.378942	0.992897		-40.8175	105.214	251.246	74.5059	1.41216	0.157903	0.975978		-42.5397	108.455	259.45	77.0382	1.40781	0.159187	0.962685		-60.736	18.4633	97.6626	40.4078	0.456925	0.647725	1		-158.97	21.7825	202.535	92.2204	0.236201	0.813277	0.992771		-99.4136	131.421	362.256	117.773	1.11589	0.26447	0.957548
chr15_48534231	-3.31503	-0.892098	1.53084	1.23619	-0.72165	0.47051	0.972903		-3.57417	1.80649	7.18714	2.74523	0.658045	0.510509	0.997031		-1.07874	9.11784	19.3144	5.20234	1.75264	0.0796632	0.975978		-3.90927	6.63077	17.1708	5.37757	1.23304	0.21756	0.970263		-1.96332	3.56347	9.09027	2.81979	1.26373	0.206325	0.991027		0.145162	12.7641	25.3829	6.43821	1.98255	0.0474181	0.955816		-7.05354	9.06111	25.1758	8.22176	1.10209	0.270423	0.958107
chr10_43113794	-25.9119	-6.97199	11.9679	9.6632	-0.721498	0.470603	0.972903		-66.2245	-24.122	17.9805	21.4809	-1.12295	0.261457	0.992897		-152.861	-73.1851	6.49074	40.6509	-1.80033	0.0718086	0.975978		-133.508	-51.0645	31.3787	42.0629	-1.214	0.224746	0.972706		-37.3313	5.90768	49.1466	22.0607	0.267792	0.788859	1		-121.401	-22.7827	75.8355	50.3154	-0.452798	0.650694	0.992771		-205.594	-79.5652	46.4639	64.3006	-1.23739	0.215941	0.944729
chr5_69334220	-25.8561	-6.95689	11.9424	9.64247	-0.721484	0.470612	0.972903		-53.3044	-11.3243	30.6557	21.4184	-0.52872	0.597	0.997031		-142.526	-62.9887	16.5485	40.5802	-1.5522	0.120614	0.975978		-169.973	-87.769	-5.56545	41.9406	-2.0927	0.0363761	0.878016		-46.6578	-3.53254	39.5927	22.0027	-0.16055	0.872448	1		-159.332	-60.9067	37.5185	50.2169	-1.21287	0.225179	0.98746		-160.976	-35.2583	90.4589	64.1414	-0.549696	0.582528	0.987219
chr7_142877080	-14.2796	8.3181	30.9158	11.5295	0.721465	0.470623	0.972903		-45.1643	5.03387	55.2321	25.6113	0.196549	0.844181	0.998905		-117.968	-22.8965	72.1751	48.5059	-0.472036	0.636901	0.998655		-150.121	-51.8013	46.5188	50.1633	-1.03265	0.301766	0.977449		-96.3128	-44.74	6.83275	26.3126	-1.70032	0.0890699	0.978785		-201.429	-83.727	33.9749	60.052	-1.39424	0.163245	0.981896		-359.808	-209.557	-59.3069	76.6585	-2.73365	0.00626365	0.718586
chr11_48352124	-17.4861	-4.70397	8.07813	6.52148	-0.721304	0.470723	0.972903		-11.4422	16.9428	45.3277	14.4821	1.16991	0.242037	0.992897		-64.0691	-10.3194	43.4303	27.4233	-0.376301	0.706693	0.998925		-61.1875	-5.61421	49.9591	28.3537	-0.198006	0.84304	0.999509		-40.7357	-11.5803	17.5751	14.8752	-0.778497	0.436276	1		-64.0403	2.51768	69.0757	33.9582	0.0741406	0.940899	0.996595		-113.009	-28.0003	57.0081	43.3716	-0.64559	0.518545	0.985962
chr11_17427223	-102.992	-27.7028	47.586	38.4127	-0.72119	0.470793	0.972903		-181.543	-14.3244	152.894	85.3154	-0.167899	0.866662	0.998905		-533.829	-217.135	99.5588	161.579	-1.34384	0.179001	0.975978		-331.223	-3.72155	323.78	167.093	-0.0222723	0.982231	1		-196.021	-24.2986	147.424	87.6137	-0.277337	0.781521	1		-378.7	13.3331	405.367	200.017	0.0666596	0.946853	0.996595		-684.22	-183.572	317.077	255.433	-0.718668	0.472346	0.982184
chr16_20845242	-42.2188	-11.3556	19.5076	15.7465	-0.721149	0.470818	0.972903		-104.658	-36.1059	32.4459	34.9754	-1.03232	0.301921	0.992897		-243.806	-113.941	15.9236	66.2577	-1.71967	0.0854922	0.975978		-326.466	-192.209	-57.9518	68.4985	-2.80603	0.0050156	0.75543		-43.8849	26.5316	96.948	35.9267	0.73849	0.460217	1		-140.501	20.2412	180.983	82.0113	0.24681	0.805056	0.992771		-243.559	-38.2675	167.024	104.741	-0.365355	0.714847	0.993506
chr10_99713972	-1.76981	-0.475884	0.818039	0.660165	-0.720856	0.470998	0.972903		-5.19506	-2.31816	0.55873	1.4678	-1.57934	0.114257	0.992897		-8.7567	-3.31098	2.13474	2.77843	-1.19167	0.23339	0.975978		-13.7443	-8.1143	-2.48431	2.87244	-2.82488	0.00472986	0.75543		-3.85049	-0.896509	2.05748	1.50714	-0.594843	0.551948	1		-6.65094	0.089497	6.82993	3.439	0.0260241	0.979238	0.997567		-11.0773	-2.47287	6.13158	4.39003	-0.563292	0.573236	0.986668
chr3_42698178	-22.8645	13.3007	49.4658	18.4516	0.72084	0.471008	0.972903		-43.5433	36.784	117.111	40.9833	0.897536	0.369433	0.992897		-60.6044	91.5642	243.733	77.6371	1.17939	0.238244	0.975978		-70.6903	86.6465	243.983	80.2739	1.07939	0.280416	0.973737		-92.7364	-10.2248	72.2868	42.0977	-0.242883	0.808096	1		-56.2151	132.137	320.489	96.0981	1.37502	0.169124	0.982544		-179.793	60.763	301.319	122.733	0.495085	0.62054	0.99009
chr1_156282527	-12.5361	7.28988	27.1159	10.1153	0.720679	0.471107	0.972903		-53.7568	-9.72777	34.3013	22.4638	-0.433042	0.664984	0.997031		-106.561	-23.1728	60.2153	42.5449	-0.544666	0.585983	0.998655		-109.56	-23.2916	62.9767	44.0144	-0.52918	0.596681	0.992296		-73.7703	-28.5393	16.6917	23.077	-1.2367	0.216199	0.992035		-95.1842	8.03979	111.264	52.6653	0.152658	0.878668	0.993615		-184.043	-52.1452	79.7522	67.2946	-0.77488	0.438411	0.976617
chr12_52473105	-1.55429	0.903685	3.36166	1.25407	0.720603	0.471154	0.972903		-3.7917	1.6612	7.1141	2.78209	0.597104	0.550438	0.997031		-17.4076	-7.06622	3.27516	5.27621	-1.33926	0.180486	0.975978		-9.8117	0.878113	11.5679	5.45398	0.161004	0.87209	0.999509		-5.40118	0.199596	5.80037	2.85754	0.0698488	0.944314	1		-16.3885	-3.57772	9.23309	6.53613	-0.547376	0.58412	0.992771		-20.0024	-3.64666	12.7091	8.34477	-0.437	0.662112	0.99009
chr2_60921922	-19.1889	11.1563	41.5015	15.4822	0.720588	0.471163	0.972903		-38.797	28.6017	96.0005	34.3871	0.831757	0.405546	0.994491		-176.768	-49.0806	78.6073	65.1469	-0.753384	0.451219	0.995834		-111.768	20.2512	152.27	67.3568	0.300655	0.763677	0.996347		-62.5242	6.70699	75.9382	35.322	0.189881	0.849402	1		-122.382	35.6633	193.708	80.6352	0.442279	0.658287	0.992771		-115.695	86.1423	287.98	102.978	0.836509	0.402868	0.976002
chr20_35500262	-17.7262	-4.76475	8.19675	6.61301	-0.720511	0.47121	0.972903		-21.2214	7.56947	36.3604	14.6892	0.515307	0.606338	0.997031		-47.3337	7.2278	61.7893	27.8375	0.259642	0.79514	0.998925		-31.5985	24.8	81.1984	28.7747	0.861866	0.388761	0.980758		-1.49584	28.0609	57.6177	15.08	1.86081	0.0627716	0.967352		-80.6806	-13.144	54.3925	34.4574	-0.381457	0.702864	0.992771		-117.685	-31.5087	54.6674	43.9674	-0.716639	0.473597	0.982184
chr16_19172636	-3.4002	-0.913912	1.57237	1.26851	-0.72046	0.471242	0.972903		-6.75224	-1.23065	4.29094	2.81714	-0.436844	0.662224	0.997031		-12.9274	-2.46751	7.99234	5.33666	-0.462369	0.643816	0.998655		-6.70367	4.10948	14.9226	5.51691	0.744888	0.45634	0.980758		-9.5668	-3.89704	1.77272	2.89273	-1.34718	0.177922	0.984873		-12.6334	0.31458	13.2625	6.6061	0.0476196	0.962019	0.996712		-16.7877	-0.252456	16.2828	8.43636	-0.0299247	0.976127	0.999043
chr16_67930670	-14.3246	8.32321	30.971	11.555	0.720313	0.471332	0.972903		-55.06	-4.75432	45.5513	25.6662	-0.185237	0.853043	0.998905		-35.0606	60.24	155.541	48.6228	1.23893	0.215373	0.975978		-63.3583	35.1831	133.725	50.2762	0.699797	0.484054	0.984936		-13.1597	38.5102	90.1802	26.3622	1.46081	0.144067	0.984873		-86.5359	31.4179	149.372	60.1805	0.522061	0.601628	0.992771		-50.5495	100.089	250.727	76.8563	1.30228	0.192819	0.940908
chr3_62371963	-35.9884	20.8968	77.7821	29.0231	0.720007	0.47152	0.972903		-46.6491	79.7089	206.067	64.4683	1.2364	0.216309	0.992897		-335.147	-95.7796	143.587	122.126	-0.784269	0.432882	0.994387		-214.755	32.9541	280.663	126.382	0.26075	0.794286	0.999509		-35.5717	94.2073	223.986	66.2138	1.42278	0.154801	0.984873		-143.845	152.58	449.005	151.237	1.00888	0.313034	0.989775		-214.91	163.586	542.081	193.11	0.847112	0.396932	0.976002
chr15_34367178	-11.387	6.61136	24.6097	9.18285	0.719968	0.471544	0.972903		-51.4828	-11.5048	28.4732	20.3969	-0.564045	0.572724	0.997031		-129.603	-53.8681	21.8671	38.6404	-1.39409	0.163292	0.975978		-98.9527	-20.6406	57.6716	39.9552	-0.516593	0.605441	0.992296		-33.6889	7.37609	48.4411	20.9515	0.352055	0.724797	1		-144.735	-50.9987	42.7377	47.8247	-1.06637	0.286258	0.989775		-221.172	-101.463	18.247	61.0763	-1.66124	0.0966648	0.888262
chr9_4834300	-5.16579	2.99876	11.1633	4.16559	0.71989	0.471593	0.972903		-17.9914	0.143062	18.2775	9.25228	0.0154624	0.987663	0.999618		-43.0469	-8.69996	25.647	17.5239	-0.496461	0.619569	0.998655		16.9535	52.4648	87.9762	18.118	2.89572	0.00378286	0.75543		-11.3212	7.30808	25.9374	9.50475	0.768888	0.44196	1		0.582115	43.0934	85.6047	21.6894	1.98684	0.0469403	0.955816		-29.5728	24.7267	79.0263	27.7038	0.892539	0.372104	0.973969
chr10_75028902	-9.42579	-2.53132	4.36316	3.51759	-0.719618	0.471761	0.972903		-31.1018	-15.7898	-0.477813	7.81225	-2.02116	0.043263	0.94752		-41.7979	-12.7912	16.2154	14.7993	-0.864314	0.387416	0.993746		-40.6449	-10.6499	19.3451	15.3036	-0.69591	0.486485	0.984936		-13.8274	1.89398	17.6153	8.0211	0.236125	0.813336	1		-47.2419	-11.3365	24.5689	18.3191	-0.618836	0.536024	0.992771		-76.8834	-31.0349	14.8135	23.3921	-1.32673	0.184598	0.935428
chr3_143012362	-32.228	-8.65387	14.9202	12.0276	-0.719501	0.471832	0.972903		-68.2653	-15.9037	36.4578	26.7151	-0.59531	0.551636	0.997031		-118.573	-19.3806	79.8123	50.6086	-0.38295	0.701757	0.998925		-155.745	-53.1854	49.3743	52.3264	-1.01642	0.309431	0.977449		-55.1295	-1.34503	52.4394	27.441	-0.0490152	0.960907	1		-138.706	-15.9233	106.859	62.6441	-0.254187	0.799351	0.992771		-238.189	-81.3923	75.4045	79.9984	-1.01743	0.308951	0.966919
chr15_65392101	-4.17075	-1.11982	1.93111	1.5566	-0.719404	0.471892	0.972903		-13.7373	-6.95987	-0.18245	3.45787	-2.01276	0.0441395	0.94752		-0.577022	12.2672	25.1114	6.55316	1.87195	0.0612139	0.975444		-6.19333	7.08574	20.3648	6.77504	1.04586	0.295626	0.977449		-0.481081	6.48092	13.4429	3.55204	1.82456	0.0680671	0.967352		0.121333	16.0097	31.898	8.1063	1.97497	0.0482718	0.955816		-16.3639	3.92829	24.2205	10.3532	0.379429	0.704369	0.99271
chr10_48178159	-15.7867	9.15363	34.094	12.7247	0.71936	0.471919	0.972903		-36.2983	19.0941	74.4865	28.2614	0.675624	0.49928	0.997031		-134.209	-29.295	75.6186	53.5273	-0.54729	0.584179	0.998655		-40.115	68.369	176.853	55.349	1.23524	0.216743	0.970263		-60.6311	-3.74568	53.1397	29.0232	-0.129058	0.897312	1		-152.43	-22.5649	107.301	66.2579	-0.340562	0.733434	0.992771		-231.725	-65.8796	99.966	84.6151	-0.77858	0.436227	0.976002
chr15_64680796	-122.223	-32.8144	56.5942	45.6166	-0.719351	0.471925	0.972903		-206.384	-7.78774	190.808	101.325	-0.0768594	0.938735	0.998905		-491.164	-114.924	261.315	191.959	-0.598692	0.549379	0.998655		-272.167	116.855	505.877	198.481	0.588749	0.55603	0.986659		-258.843	-54.8493	149.144	104.078	-0.527001	0.598193	1		-728.426	-262.783	202.86	237.573	-1.10612	0.268676	0.989775		-599.55	-4.83175	589.886	303.428	-0.0159239	0.987295	0.999724
chr19_41322579	-33.6906	19.5332	72.757	27.155	0.719321	0.471943	0.972903		-174.646	-56.4334	61.7797	60.3128	-0.935679	0.349439	0.992897		-73.1894	150.76	374.71	114.26	1.31945	0.187019	0.975978		-75.6494	155.894	387.437	118.134	1.31963	0.186958	0.965674		-79.7764	41.6497	163.076	61.9521	0.672288	0.5014	1		-271.815	5.38871	282.593	141.431	0.0381014	0.969607	0.997457		-122.347	231.654	585.656	180.613	1.2826	0.199632	0.944729
chr10_114045007	-19.0011	11.0131	41.0273	15.3134	0.719184	0.472028	0.972903		-76.1816	-9.51065	57.1603	34.0158	-0.279595	0.779788	0.997031		-43.0005	83.2812	209.563	64.4295	1.2926	0.196151	0.975978		-59.6728	70.902	201.477	66.6198	1.06428	0.287203	0.974894		-116.426	-47.9571	20.5113	34.9329	-1.37284	0.169803	0.984873		-185.148	-28.8517	127.444	79.7429	-0.36181	0.717494	0.992771		-236.275	-36.6509	162.973	101.849	-0.359855	0.718955	0.993506
chr1_114737573	-2.79652	-0.750494	1.29553	1.04389	-0.718941	0.472177	0.972903		-2.7853	1.76341	6.31211	2.32077	0.759838	0.447352	0.997031		2.30636	10.9182	19.53	4.39379	2.48491	0.0129583	0.870305		-9.05173	-0.147763	8.7562	4.54284	-0.0325266	0.974052	1		-1.67127	2.99072	7.65271	2.37857	1.25736	0.208622	0.991027		-0.15947	10.4965	21.1525	5.43673	1.93067	0.0535241	0.955816		-10.9309	2.66112	16.2532	6.93473	0.383738	0.701173	0.99271
chr8_8377353	-2.56141	1.4831	5.52761	2.06353	0.71872	0.472313	0.972903		-13.1092	-4.1266	4.85601	4.58297	-0.900422	0.367896	0.992897		-12.7727	4.2371	21.2469	8.67846	0.488231	0.625386	0.998655		-3.05866	14.5392	32.1371	8.97852	1.61934	0.105375	0.955177		-20.9668	-11.7397	-2.51265	4.70768	-2.49373	0.0126407	0.909815		-17.0351	4.03426	25.1036	10.7497	0.375292	0.707444	0.992771		-7.84253	19.0549	45.9523	13.7232	1.38852	0.164979	0.921033
chr5_108382006	-25.1548	-6.74897	11.6569	9.39074	-0.718684	0.472335	0.972903		-67.2318	-26.3477	14.5363	20.8592	-1.26312	0.206545	0.992897		-117.093	-39.6746	37.7436	39.4991	-1.00444	0.315165	0.981574		-169.128	-89.0753	-9.02226	40.8434	-2.1809	0.0291909	0.859824		-39.4552	2.53532	44.5258	21.4237	0.118342	0.905797	1		-97.3627	-1.52933	94.304	48.8946	-0.0312781	0.975048	0.997487		-234.623	-112.28	10.0636	62.4199	-1.79878	0.072054	0.888262
chr12_55637851	-17.7426	-4.75938	8.22388	6.62411	-0.718493	0.472453	0.972903		-24.354	4.49587	33.3458	14.7193	0.30544	0.760031	0.997031		-83.0021	-28.4215	26.159	27.8472	-1.02062	0.307433	0.981574		-103.9	-47.3983	9.10353	28.8275	-1.64421	0.100134	0.955177		-56.3002	-26.7206	2.85901	15.0916	-1.77056	0.0766344	0.967352		-88.6327	-20.9834	46.666	34.515	-0.607949	0.543221	0.992771		-139.18	-52.9036	33.3732	44.0188	-1.20184	0.229425	0.945732
chr10_87715853	-4.76191	2.75565	10.2732	3.83549	0.718461	0.472473	0.972903		-4.59807	12.0876	28.7732	8.51309	1.41988	0.155642	0.992897		-14.3908	17.1734	48.7376	16.1042	1.0664	0.286245	0.977059		-32.3966	0.259286	32.9151	16.6612	0.0155623	0.987584	1		-7.26513	9.86495	26.995	8.73984	1.12873	0.25901	1		-18.3312	20.7825	59.8962	19.956	1.04142	0.297682	0.989775		-29.8545	20.1118	70.0781	25.493	0.788915	0.430162	0.976002
chr2_165999753	-49.8944	-13.3797	23.135	18.63	-0.718184	0.472644	0.972903		-52.1759	28.9235	110.023	41.3773	0.69902	0.48454	0.997031		-194.251	-40.6252	113.001	78.3807	-0.518306	0.604244	0.998655		-201.808	-42.9475	115.913	81.0515	-0.529879	0.596196	0.992296		-52.1025	31.2039	114.51	42.5033	0.734152	0.462856	1		-172.687	17.4939	207.675	97.0312	0.180291	0.856924	0.992771		-253.801	-10.9209	231.96	123.919	-0.0881294	0.929774	0.997474
chr7_116769622	-1.39148	0.804699	3.00088	1.1205	0.718159	0.472659	0.972903		-5.59716	-0.718825	4.15951	2.48895	-0.288807	0.772729	0.997031		0.20179	9.44015	18.6785	4.71345	2.00281	0.0451975	0.942245		-7.6881	1.86642	11.4209	4.87475	0.382874	0.701813	0.995206		0.840049	5.85089	10.8617	2.55655	2.28859	0.0221034	0.957631		-0.66713	10.7686	22.2044	5.83457	1.84566	0.0649417	0.955816		-2.30475	12.3009	26.9066	7.45186	1.65072	0.0987967	0.888262
chr19_48874553	-15.4469	8.92999	33.3069	12.4372	0.718007	0.472753	0.972903		-27.2484	26.8899	81.0281	27.6215	0.973511	0.3303	0.992897		-126.94	-24.3022	78.3357	52.3663	-0.464081	0.642589	0.998655		-89.3395	16.7314	122.802	54.1178	0.309166	0.757196	0.995958		-49.388	6.24913	61.8863	28.3863	0.220146	0.825757	1		-131.933	-4.90177	122.129	64.8118	-0.0756308	0.939713	0.996595		-194.778	-32.6069	129.564	82.7405	-0.394087	0.693517	0.99271
chr7_73670105	-24.1661	13.9654	52.0969	19.4548	0.717838	0.472857	0.972903		-71.0317	13.6643	98.3603	43.2123	0.316214	0.75184	0.997031		-141.646	18.7914	179.229	81.856	0.229567	0.818428	0.998925		-291.252	-125.373	40.5073	84.6326	-1.48137	0.138507	0.962685		-92.4542	-5.4464	81.5614	44.3917	-0.12269	0.902353	1		18.9289	217.473	416.018	101.298	2.14686	0.0318041	0.944866		-185.426	68.174	321.774	129.388	0.526897	0.598265	0.989057
chr12_9294823	-72.0039	-19.3005	33.4028	26.8895	-0.717773	0.472897	0.972903		-142.252	-25.2057	91.8405	59.7175	-0.422082	0.672965	0.997031		-118.349	103.348	325.046	113.111	0.91369	0.36088	0.989055		-208.206	21.0494	250.305	116.967	0.17996	0.857184	0.999509		-154.391	-34.187	86.0173	61.3287	-0.557438	0.577228	1		-207.507	66.8991	341.305	140.003	0.477841	0.632763	0.992771		-286.651	63.8106	414.272	178.807	0.356868	0.72119	0.993776
chr1_91981671	-17.9787	10.3875	38.7537	14.4725	0.71774	0.472917	0.972903		-25.1523	37.847	100.846	32.1425	1.17748	0.239005	0.992897		-7.66823	111.645	230.959	60.8742	1.83403	0.0666493	0.975978		-54.9231	68.4634	191.85	62.9523	1.08754	0.276796	0.973737		-18.7306	45.9648	110.66	33.0079	1.39254	0.163759	0.984873		-42.8971	104.799	252.494	75.3549	1.39073	0.164307	0.981896		-50.9429	137.675	326.293	96.2336	1.43063	0.152535	0.915637
chr1_16946683	-25.147	-6.7403	11.6664	9.39116	-0.717728	0.472925	0.972903		-20.5174	20.3353	61.188	20.8432	0.975633	0.329247	0.992897		-172.902	-95.6112	-18.3204	39.4341	-2.42458	0.015326	0.870305		-123.918	-43.7953	36.3269	40.8787	-1.07135	0.284013	0.974393		-55.4454	-13.4536	28.5382	21.4244	-0.627958	0.530031	1		-156.422	-60.6353	35.1518	48.8709	-1.24072	0.214708	0.98746		-155.46	-33.0948	89.2701	62.4311	-0.530102	0.596041	0.988852
chr6_136792005	-11.8802	6.86383	25.6079	9.56329	0.717728	0.472925	0.972903		-36.5485	5.08504	46.7185	21.2416	0.239391	0.810803	0.997031		-171.771	-92.9182	-14.0655	40.231	-2.30962	0.0209093	0.884674		-109.6	-28.055	53.4898	41.6045	-0.674326	0.500104	0.986659		-42.6829	0.0869471	42.8568	21.8214	0.00398449	0.996821	1		-74.2042	23.4059	121.016	49.8011	0.469987	0.638364	0.992771		-150.9	-26.2397	98.421	63.6024	-0.412559	0.67993	0.991207
chr5_886831	-25.1993	-6.75418	11.6909	9.41077	-0.717708	0.472937	0.972903		-12.6774	28.2915	69.2603	20.9025	1.3535	0.175897	0.992897		-116.992	-39.3847	38.2228	39.5956	-0.994673	0.319896	0.981978		-96.7326	-16.4801	63.7723	40.9451	-0.402493	0.687321	0.99443		-46.9008	-4.80959	37.2816	21.4751	-0.223961	0.822787	1		-99.4526	-3.38796	92.6767	49.0126	-0.0691242	0.944891	0.996595		-150.52	-27.8482	94.8231	62.5874	-0.444949	0.656356	0.99009
chr20_46350612	-22.341	-5.98634	10.3683	8.3442	-0.717425	0.473112	0.972903		-44.4172	-8.08521	28.2468	18.5367	-0.436173	0.662711	0.997031		-97.1556	-28.3799	40.3959	35.0896	-0.808781	0.418641	0.994387		-67.1477	3.93216	75.012	36.2652	0.108428	0.913656	0.999509		-62.0617	-24.7391	12.5834	19.0421	-1.29918	0.193882	0.988683		-161.734	-76.5649	8.60461	43.4538	-1.76198	0.0780722	0.955816		-140.684	-31.9129	76.8582	55.4955	-0.575054	0.565255	0.986668
chr19_34352970	-2.94117	-0.788023	1.36512	1.09854	-0.717334	0.473168	0.972903		-7.49826	-2.71606	2.06615	2.4399	-1.11318	0.26563	0.992897		-12.6637	-3.60363	5.45646	4.6225	-0.779585	0.435635	0.99457		-13.1353	-3.76803	5.59926	4.77923	-0.788417	0.430453	0.980758		-5.87864	-0.966358	3.94593	2.50627	-0.385576	0.69981	1		-11.6291	-0.414932	10.7992	5.72151	-0.0725215	0.942187	0.996595		-30.1459	-15.8263	-1.50661	7.30595	-2.16622	0.0302946	0.818986
chr16_72788665	-4.42129	2.55156	9.52442	3.55758	0.717219	0.473239	0.972903		-24.8776	-9.3877	6.10221	7.90302	-1.18786	0.234887	0.992897		-28.9362	0.413415	29.763	14.9743	0.0276083	0.977975	0.998925		-25.8726	4.47514	34.8229	15.4835	0.289026	0.772562	0.996919		-10.9823	4.93592	20.8542	8.12156	0.607755	0.54335	1		-12.854	23.4944	59.8429	18.5451	1.26688	0.205199	0.985526		-29.1069	17.2937	63.6942	23.6738	0.730499	0.465085	0.981999
chr12_115991266	-38.2047	-10.2348	17.735	14.2703	-0.717211	0.473244	0.972903		-80.6689	-18.5424	43.5841	31.6972	-0.584985	0.558558	0.997031		-69.4888	48.2099	165.909	60.0503	0.802824	0.422076	0.994387		-90.5334	31.1653	152.864	62.0912	0.501927	0.615719	0.992296		-99.9362	-36.1225	27.6912	32.558	-1.10948	0.267223	1		-238.015	-92.3489	53.3175	74.3196	-1.24259	0.214018	0.98746		-262.031	-75.9876	110.055	94.9199	-0.800545	0.423395	0.976002
chr3_42528204	-15.4621	-4.14215	7.17784	5.77551	-0.717193	0.473255	0.972903		-28.9293	-3.76781	21.3936	12.8375	-0.293501	0.769139	0.997031		-48.0748	-0.434771	47.2053	24.3062	-0.0178873	0.985729	0.998925		-80.6106	-31.3755	17.8596	25.1199	-1.24903	0.211655	0.970263		-28.9281	-3.10156	22.725	13.1768	-0.23538	0.813914	1		-49.1649	9.773	68.7109	30.0703	0.325004	0.745178	0.992771		-70.1421	5.09485	80.3318	38.3862	0.132726	0.89441	0.996518
chr7_73224084	-14.2628	8.23007	30.7229	11.4759	0.717159	0.473276	0.972903		-51.7048	-1.70784	48.2891	25.5086	-0.0669513	0.94662	0.998905		-81.2497	13.4018	108.053	48.2916	0.277518	0.781382	0.998925		-64.7451	33.0752	130.896	49.9083	0.66272	0.50751	0.986659		-17.1343	34.1944	85.5231	26.1881	1.30572	0.191647	0.988683		-73.4872	43.7204	160.928	59.7998	0.731113	0.46471	0.992771		-94.2622	55.2848	204.832	76.2995	0.724576	0.468712	0.981999
chr17_43492691	-19.3323	-5.17859	8.97507	7.22126	-0.717131	0.473293	0.972903		-23.386	8.04884	39.4837	16.0382	0.501854	0.61577	0.997031		-45.363	14.2073	73.7775	30.393	0.467453	0.640176	0.998655		-58.933	2.64766	64.2284	31.4187	0.0842702	0.932842	0.999744		-31.0112	1.28151	33.5742	16.4759	0.0777809	0.938002	1		-63.7458	9.96722	83.6803	37.6087	0.265024	0.790991	0.992771		-84.2118	9.90833	104.028	48.0205	0.206336	0.836529	0.996518
chr1_221739434	-57.8077	-15.4847	26.8383	21.5934	-0.717105	0.473309	0.972903		-127.221	-33.2218	60.7773	47.9587	-0.692717	0.488487	0.997031		-241.547	-63.5129	114.521	90.8337	-0.699221	0.484414	0.99844		-320.918	-136.827	47.2633	93.9237	-1.45679	0.145174	0.962685		-131.258	-34.7267	61.8046	49.2507	-0.705102	0.480747	1		-409.126	-188.766	31.5934	112.428	-1.67899	0.0931538	0.955816		-488.271	-206.849	74.5736	143.583	-1.44062	0.149691	0.914958
chr1_50977520	-18.7043	-5.01012	8.68406	6.98683	-0.71708	0.473325	0.972903		-49.1912	-18.7471	11.697	15.5327	-1.20694	0.227454	0.992897		-119.078	-61.4447	-3.8112	29.4048	-2.08961	0.0366527	0.932219		-54.5931	4.97128	64.5356	30.39	0.163583	0.870059	0.999509		-63.3024	-32.0578	-0.81319	15.9411	-2.01101	0.0443242	0.967352		-138.323	-66.9581	4.40673	36.4106	-1.83897	0.0659194	0.955816		-104.457	-13.3026	77.8521	46.5075	-0.286031	0.774854	0.996518
chr1_150751720	-12.2295	7.05527	26.34	9.83914	0.717061	0.473336	0.972903		-70.895	-28.0566	14.7818	21.8563	-1.28368	0.199253	0.992897		-46.6305	34.5078	115.646	41.3971	0.83358	0.404518	0.994387		-115.307	-31.4031	52.5013	42.8084	-0.733574	0.463209	0.982441		-52.9192	-8.95093	35.0173	22.4328	-0.399011	0.689885	1		-103.546	-3.13933	97.2669	51.2277	-0.0612819	0.951135	0.996712		-100.511	27.7169	155.945	65.4225	0.42366	0.671814	0.990091
chr3_196324217	-4.64968	-1.24537	2.15894	1.73689	-0.71701	0.473368	0.972903		-9.73585	-2.17304	5.38977	3.85858	-0.563171	0.573319	0.997031		-13.3018	1.02244	15.3467	7.3083	0.139901	0.888738	0.998925		-17.6635	-2.85369	11.9561	7.55603	-0.37767	0.705676	0.995206		-5.30876	2.45871	10.2262	3.963	0.620418	0.534983	1		-9.90352	7.82611	25.5557	9.04573	0.865172	0.386944	0.992771		-7.1968	15.445	38.0868	11.5519	1.33701	0.181221	0.932262
chr16_85657345	-27.0285	15.5885	58.2054	21.7433	0.716931	0.473417	0.972903		-140.905	-46.2457	48.4132	48.2954	-0.957559	0.338285	0.992897		-360.497	-181.18	-1.86332	91.4881	-1.98037	0.0476623	0.953988		-333.991	-148.575	36.8421	94.6004	-1.57055	0.116287	0.958201		-173.847	-76.6186	20.6092	49.6061	-1.54454	0.122457	0.984873		-340.799	-118.848	103.103	113.24	-1.04952	0.293938	0.989775		-427.704	-144.239	139.227	144.625	-0.997325	0.318607	0.968711
chr16_21599909	-15.2863	8.8156	32.9175	12.2969	0.716896	0.473438	0.972903		-64.1169	-10.575	42.9668	27.3173	-0.387119	0.698668	0.997031		-82.1429	19.2938	120.731	51.7534	0.372802	0.709296	0.998925		-228.024	-123.157	-18.2899	53.5035	-2.30185	0.0213439	0.851446		-58.2521	-3.25619	51.7397	28.0592	-0.116047	0.907615	1		-128.551	-3.02364	122.503	64.0444	-0.0472116	0.962345	0.996712		-222.366	-62.0403	98.2853	81.7988	-0.75845	0.448182	0.979045
chr17_75756662	-23.1025	-6.18614	10.7303	8.63082	-0.71675	0.473528	0.972903		-37.9992	-0.403911	37.1914	19.1813	-0.0210576	0.9832	0.999618		-140.107	-68.8877	2.33182	36.3365	-1.89583	0.0579829	0.973656		-161.709	-88.0793	-14.45	37.566	-2.34466	0.0190447	0.843735		-56.1301	-17.5119	21.1063	19.7032	-0.888786	0.374118	1		-151.207	-62.9865	25.2337	45.0103	-1.39938	0.161699	0.980257		-212.273	-99.6611	12.9513	57.4553	-1.73458	0.0828143	0.888262
chr16_88643612	-11.8841	6.85107	25.5863	9.55877	0.716731	0.47354	0.972903		-61.8717	-20.2557	21.3603	21.2327	-0.953987	0.34009	0.992897		-156.303	-77.4662	1.37006	40.2226	-1.92594	0.0541121	0.965478		-143.782	-62.2692	19.2438	41.5883	-1.49728	0.134321	0.962685		-70.0415	-27.2946	15.4523	21.8097	-1.25149	0.210755	0.991027		-89.7056	7.87561	105.457	49.7863	0.158188	0.874309	0.993033		-126.507	-1.88329	122.74	63.5835	-0.0296191	0.976371	0.999043
chr14_72619851	-8.12962	4.68639	17.5024	6.53878	0.716708	0.473555	0.972903		-25.4815	2.98841	31.4583	14.5255	0.205736	0.836997	0.99825		-49.5265	4.41194	58.3504	27.5196	0.16032	0.872629	0.998925		-45.2563	10.5078	66.272	28.4511	0.36933	0.711882	0.995206		-40.815	-11.5767	17.6617	14.9175	-0.776045	0.437722	1		-55.2543	11.4994	78.2531	34.058	0.337642	0.735633	0.992771		-65.935	19.3114	104.558	43.4931	0.44401	0.657035	0.99009
chr19_18221078	-10.9736	-2.93785	5.09791	4.09988	-0.71657	0.473639	0.972903		-30.1842	-12.3369	5.51049	9.10579	-1.35484	0.17547	0.992897		-51.1847	-17.3719	16.4408	17.2514	-1.00699	0.313942	0.981574		-50.2638	-15.3043	19.6553	17.8365	-0.858031	0.390875	0.980758		-25.406	-7.07305	11.2599	9.35353	-0.756191	0.449535	1		-44.9848	-3.13241	38.72	21.3532	-0.146695	0.883373	0.993615		-106.203	-52.7587	0.685287	27.2673	-1.93487	0.0530065	0.876519
chr12_22062261	-1.84621	-0.494266	0.857676	0.689766	-0.71657	0.47364	0.972903		-3.2962	-0.294072	2.70806	1.5317	-0.191991	0.84775	0.998905		-7.12904	-1.44619	4.23666	2.89941	-0.498788	0.617929	0.998655		-8.12509	-2.24555	3.63399	2.99976	-0.748575	0.454113	0.980758		-3.69244	-0.609526	2.47338	1.57291	-0.387514	0.698376	1		-7.09132	-0.0554388	6.98044	3.58973	-0.0154437	0.987678	0.998576		-9.28251	-0.294366	8.69377	4.58579	-0.064191	0.948818	0.997474
chr1_38708955	-36.3446	-9.72915	16.8863	13.5793	-0.716469	0.473702	0.972903		-79.6765	-20.5656	38.5453	30.1586	-0.681914	0.495293	0.997031		-188.697	-76.7499	35.197	57.1158	-1.34376	0.179026	0.975978		-164.92	-49.1494	66.6217	59.0669	-0.832097	0.405354	0.980758		-118.284	-57.5863	3.11167	30.9683	-1.85952	0.0629533	0.967352		-367.943	-229.409	-90.8739	70.681	-3.24569	0.00117166	0.644846		-442.656	-265.733	-88.8108	90.2667	-2.94387	0.00324135	0.649159
chr16_50230121	-4.07552	-1.09093	1.89366	1.52275	-0.716422	0.473731	0.972903		-4.96283	1.66406	8.29096	3.38107	0.492171	0.622598	0.997031		-18.0313	-5.48063	7.07005	6.40341	-0.855893	0.392057	0.993989		-20.1939	-7.21807	5.75776	6.62032	-1.09029	0.275586	0.972972		-12.1866	-5.38228	1.42202	3.47158	-1.55038	0.121049	0.984873		-20.6036	-5.07546	10.4526	7.9225	-0.640639	0.521757	0.992771		-38.2193	-18.376	1.46735	10.1241	-1.81506	0.069514	0.888262
chr12_53193656	-15.128	8.70605	32.5401	12.1602	0.715945	0.474025	0.973382		-93.1275	-40.2083	12.7108	26.9996	-1.48922	0.136429	0.992897		-110.068	-9.84441	90.3789	51.1344	-0.192521	0.847335	0.998925		-136.453	-32.8195	70.8137	52.8741	-0.62071	0.534791	0.986659		-83.9219	-29.5542	24.8134	27.7386	-1.06546	0.28667	1		-112.369	11.7514	135.872	63.3266	0.185568	0.852783	0.992771		-300.465	-141.933	16.598	80.8834	-1.75479	0.0792951	0.888262
chr1_159171786	-81.7013	-21.8554	37.9904	30.5336	-0.715784	0.474125	0.9734		-143.65	-10.7312	122.188	67.8157	-0.158241	0.874267	0.998905		-156.051	95.6926	347.437	128.441	0.745032	0.456252	0.99744		-318.026	-57.7027	202.621	132.818	-0.434449	0.663963	0.994179		-230.947	-94.4552	42.037	69.6389	-1.35636	0.174986	0.984873		-539.257	-227.656	83.945	158.98	-1.43198	0.15215	0.980257		-436.238	-38.2756	359.687	203.042	-0.188511	0.850476	0.996518
chr9_35738019	-11.5802	6.66009	24.9004	9.30626	0.715657	0.474203	0.9734		-66.8285	-26.3064	14.2158	20.6746	-1.2724	0.20323	0.992897		-84.455	-7.69374	69.0675	39.1639	-0.19645	0.844258	0.998925		-34.3782	44.9795	124.337	40.4886	1.11092	0.266604	0.972972		-60.5767	-18.9446	22.6876	21.2409	-0.891892	0.372451	1		-164.003	-68.9984	26.0058	48.4715	-1.42348	0.154596	0.980257		-156.452	-35.1278	86.1965	61.9002	-0.567492	0.57038	0.986668
chr12_71626210	-1.4018	0.806176	3.01416	1.12652	0.715634	0.474217	0.9734		-6.53064	-1.6263	3.27805	2.50222	-0.649943	0.515729	0.997031		-14.9679	-5.67682	3.61426	4.74035	-1.19755	0.231091	0.975978		-12.5466	-2.93954	6.6675	4.90155	-0.599717	0.548695	0.986659		-4.28929	0.74843	5.78615	2.57026	0.291188	0.770908	1		-4.33306	7.16607	18.6652	5.8669	1.22144	0.221919	0.98746		-13.7704	0.916404	15.6032	7.49325	0.122297	0.902664	0.997474
chr3_12590977	-68.4991	-18.3162	31.8666	25.6035	-0.715381	0.474374	0.973515		-143.412	-31.9055	79.6009	56.891	-0.560817	0.574922	0.997031		-209.16	1.98093	213.122	107.725	0.0183888	0.985329	0.998925		-131.364	86.9706	305.305	111.395	0.78074	0.434955	0.980758		-176.606	-62.0799	52.4463	58.4317	-1.06243	0.288039	1		-248.781	12.5706	273.922	133.343	0.0942725	0.924893	0.996595		-568.113	-234.214	99.684	170.356	-1.37485	0.169178	0.921033
chr4_70481765	-43.3295	-11.5852	20.1592	16.1961	-0.715307	0.474419	0.973515		-39.7413	30.7641	101.269	35.9721	0.855219	0.39243	0.992897		-112.9	20.6686	154.238	68.1474	0.303292	0.761667	0.998925		-132.621	5.46794	143.557	70.4534	0.0776107	0.938138	0.999744		-81.2018	-8.77447	63.6529	36.9527	-0.237451	0.812307	1		-156.231	9.09847	174.428	84.3517	0.107863	0.914104	0.996476		-152.842	58.2938	269.429	107.722	0.541149	0.588405	0.988777
chr9_64706422	-10.0181	-2.67799	4.66214	3.74497	-0.715091	0.474553	0.973515		-13.3157	2.97979	19.2753	8.31404	0.358405	0.72004	0.997031		-47.7445	-16.8822	13.9801	15.7461	-1.07215	0.283651	0.977059		-69.9031	-37.9856	-6.0682	16.2844	-2.33264	0.0196671	0.851446		-32.6794	-15.9342	0.810923	8.54344	-1.86508	0.0621699	0.967352		-43.1746	-4.9661	33.2424	19.4941	-0.254748	0.798917	0.992771		-71.9125	-23.1098	25.693	24.8994	-0.928127	0.353342	0.971403
chr16_21599677	-52.4715	-14.0239	24.4236	19.6161	-0.714921	0.474658	0.973515		-145.835	-60.4401	24.9553	43.5691	-1.38722	0.165373	0.992897		-112.422	49.3683	211.159	82.5462	0.598068	0.549794	0.998655		-278.721	-111.441	55.8397	85.3471	-1.30573	0.191643	0.966035		-88.0079	-0.285987	87.4359	44.7561	-0.0063899	0.994902	1		-282.503	-82.2635	117.976	102.163	-0.805219	0.420693	0.992771		-309.116	-53.3763	202.363	130.479	-0.409079	0.682482	0.991627
chr3_193241119	-2.79235	1.60307	5.99849	2.24256	0.714839	0.474709	0.973515		-14.1932	-4.41972	5.35378	4.98648	-0.88634	0.375434	0.992897		-20.1513	-1.63743	16.8764	9.44583	-0.173349	0.862377	0.998925		-11.6535	7.48537	26.6242	9.76471	0.766573	0.443335	0.980758		-13.7938	-3.76354	6.26669	5.11746	-0.73543	0.462078	1		-14.1958	8.72292	31.6416	11.6932	0.745981	0.455679	0.992771		-25.1231	4.12832	33.3797	14.9242	0.276619	0.782072	0.996518
chr19_55377851	-27.9993	16.0717	60.1426	22.4852	0.714766	0.474754	0.973515		-44.3671	53.5162	151.399	49.9404	1.0716	0.2839	0.992897		-241.773	-56.3277	129.117	94.6148	-0.595338	0.551618	0.998655		-288.351	-96.6219	95.1073	97.821	-0.987742	0.323279	0.977449		-122.766	-22.2201	78.3253	51.2987	-0.433152	0.664904	1		-170.365	59.167	288.699	117.108	0.505234	0.613394	0.992771		-250.697	42.4414	335.58	149.56	0.283774	0.776583	0.996518
chr4_56355444	-29.7463	-7.94858	13.8491	11.1213	-0.714718	0.474783	0.973515		-56.7536	-8.35117	40.0513	24.6951	-0.338171	0.735234	0.997031		-87.7584	3.92151	95.6014	46.7755	0.0838368	0.933186	0.998925		-90.6968	4.10374	98.9043	48.3676	0.0848448	0.932385	0.999744		-66.0493	-16.3315	33.3864	25.3663	-0.643826	0.519688	1		-92.646	20.8941	134.434	57.9287	0.360687	0.718333	0.992771		-211.958	-67.0248	77.9086	73.9456	-0.906407	0.36472	0.972018
chr12_56101591	-27.449	-7.33469	12.7796	10.2624	-0.714715	0.474785	0.973515		-10.658	34.0172	78.6924	22.7935	1.49241	0.135591	0.992897		-77.8482	6.79538	91.439	43.1855	0.157353	0.874966	0.998925		-9.76849	77.7428	165.254	44.6486	1.74121	0.0816461	0.950869		-66.9833	-21.0916	24.8001	23.4141	-0.900807	0.367691	1		-159.566	-54.8095	49.9469	53.4471	-1.02549	0.305132	0.989775		-150.516	-16.7223	117.071	68.262	-0.244973	0.806477	0.996518
chr7_127590943	-23.4677	13.4672	50.4021	18.8444	0.714654	0.474823	0.973515		-100.745	-18.7066	63.3314	41.8561	-0.446927	0.654928	0.997031		-154.521	0.882685	156.286	79.2875	0.0111327	0.991118	0.998925		-232.977	-72.2951	88.3864	81.9803	-0.881859	0.377853	0.980758		-102.594	-18.3172	65.9599	42.9985	-0.425997	0.67011	1		-366.14	-173.817	18.5058	98.1238	-1.7714	0.0764936	0.955816		-293.731	-48.0883	197.555	125.328	-0.383699	0.701201	0.99271
chr4_163613336	-34.5659	19.8217	74.2093	27.7488	0.714327	0.475025	0.973578		-100.719	20.0799	140.879	61.6322	0.325801	0.744575	0.997031		-138.605	90.235	319.075	116.755	0.772856	0.439608	0.99503		-145.831	90.7526	327.336	120.706	0.75185	0.452141	0.980758		-203.502	-79.4183	44.6658	63.3082	-1.25447	0.209671	0.991027		-97.4549	185.79	469.035	144.513	1.28563	0.198572	0.985526		-220.698	141.037	502.772	184.559	0.764186	0.444756	0.978402
chr1_45014080	-28.241	-7.54331	13.1544	10.5601	-0.714325	0.475026	0.973578		-77.0041	-30.9828	15.0384	23.4802	-1.31953	0.186992	0.992897		-109.745	-22.6361	64.4728	44.4433	-0.509324	0.610525	0.998655		-170.553	-80.4203	9.71255	45.9862	-1.74879	0.0803266	0.950278		-58.9208	-11.6673	35.5863	24.109	-0.483939	0.628429	1		-87.417	20.4762	128.369	55.0475	0.371973	0.709913	0.992771		-221.774	-84.0513	53.6709	70.2665	-1.19618	0.231626	0.94696
chr19_22654072	-2.82159	-0.753619	1.31435	1.05509	-0.714271	0.475059	0.973578		-5.03727	-0.44459	4.14809	2.3432	-0.189736	0.849516	0.998905		-4.01358	4.68446	13.3825	4.43778	1.05559	0.291157	0.980172		-10.2183	-1.22545	7.76735	4.58817	-0.26709	0.7894	0.99921		-5.88274	-1.16741	3.54792	2.40578	-0.485253	0.627497	1		-16.2931	-5.52269	5.24769	5.49509	-1.00502	0.314886	0.989775		-13.34	0.411636	14.1633	7.01616	0.0586696	0.953215	0.997474
chr6_158818193	-9.77276	5.60136	20.9755	7.84394	0.7141	0.475165	0.973578		-62.0091	-27.8383	6.33253	17.4341	-1.59677	0.110316	0.992897		-106.193	-41.5133	23.1666	32.9999	-1.25798	0.208399	0.975978		-80.9841	-14.1073	52.7695	34.1208	-0.41345	0.679277	0.99429		-37.1768	-2.11867	32.9394	17.8868	-0.118449	0.905712	1		-90.5291	-10.4481	69.633	40.8577	-0.255718	0.798168	0.992771		-129.084	-26.8022	75.4793	52.1844	-0.513604	0.607529	0.99009
chr12_52492556	-13.7574	7.88508	29.5276	11.0421	0.714093	0.47517	0.973578		-78.5768	-30.4827	17.6113	24.5378	-1.24228	0.214134	0.992897		-102.367	-11.2961	79.775	46.4649	-0.24311	0.80792	0.998925		-108.543	-14.3227	79.8979	48.0717	-0.297944	0.765746	0.996347		-39.8816	9.50286	58.8874	25.1962	0.377155	0.706059	1		-81.1105	31.6607	144.432	57.5363	0.550273	0.582132	0.992771		-70.834	73.1622	217.158	73.4675	0.995845	0.319326	0.968711
chr6_137219188	-13.5833	7.77874	29.1408	10.899	0.713712	0.475406	0.973578		-8.4374	39.0074	86.4523	24.2066	1.61144	0.107084	0.992897		-87.0512	2.82936	92.71	45.8574	0.061699	0.950803	0.998925		-48.0436	44.8893	137.822	47.4147	0.946738	0.343772	0.977449		-32.7685	15.9744	64.7174	24.8689	0.642346	0.520648	1		-80.6422	30.6009	141.844	56.7567	0.53916	0.589777	0.992771		-167.668	-25.5958	116.477	72.4859	-0.353115	0.724002	0.99489
chr5_80359333	-17.2855	-4.61389	8.05768	6.46509	-0.713663	0.475435	0.973578		-24.7787	3.34986	31.4785	14.3513	0.233418	0.815437	0.997031		-101.587	-48.2654	5.05636	27.205	-1.77414	0.0760402	0.975978		-60.9034	-5.80557	49.2922	28.1111	-0.206522	0.836383	0.999509		-41.4791	-12.567	16.3451	14.7511	-0.851939	0.394248	1		-71.0365	-5.08008	60.8763	33.6512	-0.150963	0.880005	0.993615		-134.389	-50.109	34.1708	42.9999	-1.16533	0.243886	0.953576
chr6_35890924	-29.7742	-7.94595	13.8823	11.1369	-0.713482	0.475547	0.973578		-84.211	-35.73	12.751	24.7352	-1.4445	0.148599	0.992897		-161.813	-69.9769	21.859	46.8551	-1.49348	0.135313	0.975978		-143.549	-48.5882	46.3725	48.4493	-1.00287	0.315925	0.977449		-63.0959	-13.289	36.5179	25.4117	-0.522948	0.60101	1		-105.021	8.65117	122.323	57.9958	0.149169	0.88142	0.993615		-184.005	-38.8329	106.339	74.0675	-0.524291	0.600076	0.989057
chr15_78937291	-15.62	8.93132	33.4826	12.5262	0.713013	0.475838	0.973578		-46.2139	8.3267	62.8673	27.8268	0.299233	0.764763	0.997031		-170.596	-67.2801	36.0361	52.7123	-1.27636	0.201827	0.975978		-96.907	9.92917	116.765	54.5082	0.182159	0.855458	0.999509		-51.2546	4.76279	60.7802	28.5803	0.166646	0.867649	1		-68.9468	58.9281	186.803	65.2423	0.903219	0.36641	0.992771		-228.275	-64.9553	98.364	83.3262	-0.779531	0.435667	0.976002
chr5_14358274	-62.7006	35.8427	134.386	50.2772	0.712902	0.475906	0.973578		-150.763	68.1081	286.979	111.669	0.609911	0.54192	0.997031		-546.115	-131.483	283.149	211.547	-0.621532	0.53425	0.998655		-525.031	-96.3678	332.296	218.706	-0.440628	0.659483	0.993543		-256.261	-31.4265	193.408	114.712	-0.273961	0.784114	1		-364.568	148.656	661.879	261.849	0.567715	0.570229	0.992771		-702.824	-47.3956	608.033	334.402	-0.141732	0.887291	0.996518
chr10_73819655	-11.8786	6.78995	25.4585	9.52475	0.712874	0.475924	0.973578		-65.5073	-24.0505	17.4062	21.1514	-1.13707	0.255511	0.992897		-78.7717	-0.241404	78.2889	40.0665	-0.0060251	0.995193	0.999725		16.443	97.633	178.823	41.4235	2.35695	0.0184258	0.839534		-31.094	11.486	54.0661	21.7245	0.528713	0.597004	1		-40.3255	56.8757	154.077	49.5924	1.14686	0.251438	0.988678		-26.7952	97.3244	221.444	63.3263	1.53687	0.124325	0.901332
chr1_931132	-5.99539	-1.5989	2.79758	2.2431	-0.712808	0.475964	0.973578		-6.5413	3.22326	12.9878	4.98192	0.646992	0.517637	0.997031		-29.1074	-10.6138	7.87976	9.43551	-1.12488	0.260639	0.976723		-9.53325	9.59059	28.7144	9.75706	0.982939	0.325638	0.977449		-5.58537	4.44215	14.4697	5.11608	0.868272	0.385246	1		-28.3732	-5.48064	17.4119	11.6799	-0.469237	0.6389	0.992771		-19.0543	10.181	39.4163	14.916	0.682556	0.494887	0.984906
chr20_37067133	-1.38397	0.790858	2.96568	1.1096	0.712739	0.476007	0.973578		-6.85107	-2.02053	2.81	2.46456	-0.819836	0.412309	0.996861		-10.2036	-1.05439	8.09486	4.66798	-0.225876	0.821298	0.998925		-7.71327	1.74759	11.2085	4.82697	0.362047	0.717317	0.995405		-7.06387	-2.10316	2.85755	2.53098	-0.830967	0.405992	1		-13.3835	-2.05977	9.26391	5.77739	-0.356523	0.721449	0.992771		-24.5107	-10.0418	4.42712	7.3821	-1.36029	0.173738	0.922655
chr19_1207154	-45.1546	25.7982	96.7511	36.2004	0.712649	0.476063	0.973578		-69.1465	88.4421	246.031	80.4024	1.09999	0.271335	0.992897		-484.227	-185.677	112.873	152.322	-1.21898	0.222852	0.975978		-500.194	-191.52	117.153	157.486	-1.21611	0.223944	0.972706		-244.983	-83.112	78.7589	82.5872	-1.00635	0.314245	1		-579.288	-209.76	159.768	188.535	-1.11258	0.265889	0.989775		-481.618	-9.67382	462.27	240.788	-0.0401757	0.967953	0.998377
chr22_50507718	-15.2992	-4.07931	7.14053	5.72441	-0.712617	0.476083	0.973578		-28.1958	-3.27027	21.6553	12.7171	-0.257154	0.79706	0.997031		-31.4883	15.7322	62.9527	24.0921	0.653002	0.513755	0.998655		-68.6652	-19.8463	28.9726	24.9076	-0.796796	0.425569	0.980758		-1.35674	24.2123	49.7812	13.0454	1.856	0.0634537	0.967352		-67.4935	-9.04506	49.4034	29.8207	-0.303315	0.76165	0.992771		-58.4463	16.1811	90.8085	38.0752	0.424977	0.670853	0.990091
chr11_120484379	-25.6207	-6.83067	11.9593	9.58673	-0.712514	0.476147	0.973578		-57.2602	-15.535	26.1902	21.2884	-0.729739	0.46555	0.997031		-110.594	-31.5817	47.4304	40.3123	-0.783427	0.433377	0.994387		-160.53	-78.8508	2.82854	41.6731	-1.89213	0.0584743	0.923847		-70.4154	-27.5579	15.2995	21.866	-1.26031	0.207558	0.991027		-163.345	-65.5306	32.2842	49.9055	-1.31309	0.189152	0.985526		-225.133	-100.209	24.7148	63.7367	-1.57224	0.115896	0.890812
chr14_21098785	-47.7524	-12.731	22.2903	17.868	-0.712504	0.476153	0.973578		-27.6396	50.1467	127.933	39.6869	1.26356	0.206388	0.992897		-160.531	-13.157	134.217	75.191	-0.174981	0.861094	0.998925		-190.809	-38.4284	113.952	77.745	-0.494288	0.621103	0.992296		-106.843	-26.9394	52.9643	40.7672	-0.66081	0.508734	1		-190.885	-8.48618	173.913	93.0606	-0.0911898	0.927342	0.996595		-229.884	3.067	236.018	118.852	0.0258051	0.979413	0.999043
chr6_138431543	-32.5042	-8.66412	15.1759	12.1633	-0.712317	0.476268	0.973578		-45.9509	7.02822	60.0074	27.0302	0.260014	0.794853	0.997031		-237.231	-136.87	-36.5076	51.2051	-2.67297	0.00751832	0.794477		-117.274	-13.4347	90.4047	52.9793	-0.253583	0.799817	0.999509		-79.3661	-24.9543	29.4575	27.7611	-0.898893	0.368709	1		-207.121	-82.8483	41.4247	63.4046	-1.30666	0.191328	0.985526		-201.879	-43.2645	115.35	80.9257	-0.53462	0.592913	0.988777
chr9_136341367	-5.51751	-1.47069	2.57613	2.0647	-0.712301	0.476278	0.973578		-2.77045	6.21788	15.2062	4.58588	1.35587	0.175139	0.992897		-7.46618	9.56033	26.5868	8.68699	1.10053	0.2711	0.977059		-15.8169	1.78954	19.396	8.98289	0.199216	0.842094	0.999509		-9.27231	-0.0378265	9.19665	4.71147	-0.0080286	0.993594	1		-12.2454	8.82934	29.9041	10.7524	0.82115	0.411561	0.992771		-30.5145	-3.5988	23.3169	13.7325	-0.262065	0.793271	0.996518
chr17_12736347	-36.4114	-9.70412	17.0032	13.6262	-0.712168	0.476361	0.973578		-35.6552	23.6664	82.988	30.2661	0.781944	0.434248	0.997031		-108.474	3.914	116.302	57.3408	0.0682586	0.94558	0.998925		-50.8225	65.3793	181.581	59.2867	1.10277	0.270129	0.972972		-68.4086	-7.47326	53.462	31.0894	-0.240379	0.810036	1		-75.451	63.6431	202.737	70.9664	0.896806	0.369822	0.992771		-201.228	-23.5798	154.068	90.6368	-0.260157	0.794743	0.996518
chr19_32692089	-63.3396	-16.8807	29.5781	23.7035	-0.712162	0.476364	0.973578		-53.1946	49.9931	153.181	52.6468	0.949595	0.342318	0.992897		-317.045	-121.559	73.9273	99.7379	-1.21878	0.222926	0.975978		-334.209	-132.096	70.0179	103.119	-1.281	0.200193	0.969244		-150.826	-44.8339	61.1578	54.0774	-0.82907	0.407065	1		-451.143	-209.193	32.7561	123.444	-1.69465	0.0901424	0.955816		-522.039	-213.034	95.9713	157.656	-1.35126	0.176612	0.925887
chr1_214870547	-3.82683	2.18328	8.19339	3.06638	0.712005	0.476462	0.973578		-6.42921	6.91746	20.2641	6.80953	1.01585	0.309701	0.992897		-18.3485	6.94566	32.2398	12.9052	0.538208	0.590433	0.998655		-17.141	9.01088	35.1628	13.3428	0.675336	0.499462	0.986659		-20.8527	-7.14832	6.55609	6.99205	-1.02235	0.306615	1		-34.6492	-3.34038	27.9684	15.9739	-0.209115	0.834358	0.992771		-21.303	18.6902	58.6834	20.4047	0.915975	0.35968	0.972018
chr1_212731187	-2.5138	-0.669831	1.17414	0.940801	-0.71198	0.476477	0.973578		-5.12806	-1.03201	3.06403	2.08982	-0.493829	0.621427	0.997031		-13.2121	-5.45535	2.30136	3.95751	-1.37848	0.168055	0.975978		-0.671103	7.35149	15.3741	4.09316	1.79604	0.0724877	0.944336		-7.06419	-2.8571	1.34999	2.14647	-1.33107	0.183167	0.985909		-12.6044	-3.00125	6.60187	4.89955	-0.612556	0.54017	0.992771		-10.8635	1.40032	13.6642	6.25707	0.223798	0.822915	0.996518
chr2_219285589	-51.0827	-13.608	23.8668	19.1198	-0.711722	0.476637	0.973578		-80.5412	2.72696	85.9951	42.4838	0.0641883	0.94882	0.998905		-232.222	-74.4849	83.2525	80.4783	-0.925528	0.354691	0.987361		-189.572	-26.5032	136.565	83.1982	-0.318555	0.750064	0.995536		-115.272	-29.7375	55.7968	43.6399	-0.681428	0.495601	1		-138.324	56.9228	252.17	99.6157	0.571423	0.567713	0.992771		-276.547	-27.2405	222.066	127.197	-0.214159	0.830423	0.996518
chr12_123803636	-13.2743	7.5683	28.4109	10.634	0.71171	0.476644	0.973578		-38.331	7.96474	54.2605	23.6203	0.337199	0.735967	0.997031		-60.2231	27.4843	115.192	44.7487	0.614192	0.539088	0.998655		-115.281	-24.5941	66.0932	46.2691	-0.531546	0.595041	0.992296		-26.0208	21.5325	69.0858	24.2619	0.887502	0.374809	1		-37.2771	71.2702	179.818	55.3813	1.2869	0.198129	0.985526		-132.511	6.12669	144.765	70.7338	0.0866162	0.930977	0.997474
chr12_75481081	-24.9529	-6.64701	11.6589	9.33975	-0.71169	0.476657	0.973578		-45.8523	-5.19029	35.4717	20.7459	-0.250184	0.802445	0.997031		-100.332	-23.2904	53.7506	39.3067	-0.592532	0.553495	0.998655		-66.1142	13.5411	93.1964	40.6405	0.333192	0.73899	0.995536		-44.4921	-2.80924	38.8736	21.2668	-0.132095	0.894909	1		-132.083	-36.7332	58.6168	48.6479	-0.755082	0.4502	0.992771		-78.0505	43.7237	165.498	62.1297	0.703749	0.481589	0.984781
chr14_24262258	-46.0701	26.2636	98.5974	36.905	0.711656	0.476678	0.973578		-158.122	2.54704	163.216	81.974	0.0310713	0.975213	0.999532		-433.244	-128.86	175.525	155.298	-0.829757	0.406676	0.994387		-472.194	-157.472	157.251	160.573	-0.980688	0.326747	0.977449		-45.2106	119.816	284.843	84.1973	1.42304	0.154724	0.984873		-304.09	72.6382	449.367	192.209	0.377914	0.705495	0.992771		-715.282	-234.154	246.974	245.473	-0.953888	0.34014	0.969967
chr15_29108414	-20.0044	11.399	42.8024	16.0222	0.711452	0.476804	0.973578		-27.4048	42.3461	112.097	35.5872	1.18993	0.234076	0.992897		-7.24743	124.889	257.025	67.4165	1.8525	0.0639544	0.975444		-139.541	-2.9011	133.738	69.714	-0.0416143	0.966806	1		-41.5919	30.0568	101.706	36.5555	0.822226	0.410949	1		-72.2234	91.3268	254.877	83.444	1.09447	0.27375	0.989775		-122.988	85.8936	294.775	106.572	0.805966	0.420262	0.976002
chr22_39031672	-24.2293	13.8027	51.8347	19.4041	0.711332	0.476879	0.973578		-61.9306	22.5449	107.02	43.0997	0.523086	0.600914	0.997031		-85.4054	74.6285	234.662	81.65	0.914006	0.360714	0.989055		42.868	208.302	373.736	84.405	2.46788	0.0135914	0.83043		-57.2762	29.4938	116.264	44.2704	0.66622	0.505271	1		-120.252	77.8301	275.913	101.063	0.770118	0.44123	0.992771		-200	52.9733	305.946	129.068	0.41043	0.68149	0.991219
chr17_35930606	-35.9075	-9.55953	16.7885	13.4429	-0.711123	0.477008	0.973578		-86.607	-28.0838	30.4393	29.8588	-0.940556	0.346933	0.992897		-81.5754	29.3102	140.196	56.5743	0.518083	0.6044	0.998655		-236.125	-121.501	-6.87694	58.4816	-2.07759	0.037747	0.878016		-92.1422	-32.0281	28.0861	30.6705	-1.04426	0.296363	1		-52.3513	84.8739	222.099	70.0129	1.21226	0.225412	0.98746		-169.896	5.37517	180.646	89.424	0.0601088	0.952069	0.997474
chr10_100348079	-47.0769	-12.5318	22.0133	17.6251	-0.711022	0.477071	0.973578		-48.0952	28.6291	105.353	39.145	0.731359	0.46456	0.997031		-190.857	-45.541	99.7754	74.141	-0.614248	0.539051	0.998655		-168.56	-18.291	131.978	76.6677	-0.238574	0.811436	0.999509		-96.1878	-17.3957	61.3964	40.2	-0.432729	0.665212	1		-233.19	-53.3134	126.563	91.7738	-0.580922	0.561293	0.992771		-308.706	-78.9905	150.725	117.202	-0.673971	0.50033	0.985682
chr6_100858648	-17.77	10.1129	37.9957	14.2259	0.710874	0.477162	0.973578		-22.138	39.7914	101.721	31.5966	1.25936	0.207902	0.992897		-169.266	-51.9517	65.3625	59.8542	-0.867971	0.38541	0.992548		-119.448	1.85663	123.161	61.8899	0.0299989	0.976068	1		-108.394	-44.7754	18.8436	32.4587	-1.37946	0.167754	0.984873		-184.005	-38.8042	106.396	74.0819	-0.523802	0.600416	0.992771		-245.51	-60.0716	125.367	94.6116	-0.634928	0.525475	0.985962
chr1_244843160	-39.2707	-10.4518	18.3671	14.7035	-0.710838	0.477184	0.973578		-43.4641	20.5426	84.5492	32.6564	0.629051	0.529316	0.997031		-98.2771	22.9523	144.182	61.8517	0.371085	0.710574	0.998925		-103.244	22.1158	147.476	63.9591	0.345781	0.729507	0.995536		-54.1637	11.5678	77.2993	33.5365	0.344932	0.730146	1		-88.0971	61.9615	212.02	76.5605	0.809314	0.418334	0.992771		-142.586	49.0524	240.691	97.7748	0.501687	0.615887	0.99009
chr17_39972106	-3.03244	-0.807004	1.41843	1.13543	-0.710751	0.477239	0.973578		-7.24387	-2.30971	2.62444	2.51743	-0.91749	0.358886	0.992897		-8.4805	0.872213	10.2249	4.77179	0.182785	0.854967	0.998925		-8.79212	0.887516	10.5672	4.93859	0.17971	0.85738	0.999509		-4.35465	0.715992	5.78663	2.58706	0.276759	0.781965	1		-16.484	-4.89795	6.6881	5.91125	-0.828581	0.407342	0.992771		-22.8288	-8.0428	6.74321	7.54388	-1.06614	0.286362	0.963016
chr12_75506617	-0.875688	-0.233012	0.409664	0.327896	-0.710628	0.477315	0.973578		-0.227068	1.20062	2.62832	0.728415	1.64827	0.0992972	0.992897		-2.37049	0.333511	3.03752	1.37959	0.241746	0.808977	0.998925		-0.731315	2.06569	4.8627	1.42705	1.44753	0.147748	0.962685		-1.5081	-0.0412262	1.42565	0.748406	-0.0550853	0.95607	1		-4.52855	-1.18095	2.16665	1.70796	-0.691437	0.489291	0.992771		-3.97449	0.301357	4.5772	2.18155	0.138139	0.890131	0.996518
chr1_46303163	-42.916	24.4057	91.7274	34.3478	0.710546	0.477365	0.973578		-156.41	-6.8852	142.639	76.288	-0.0902527	0.928086	0.998905		-280.893	2.22003	285.333	144.445	0.0153693	0.987738	0.998925		-265.923	26.9509	319.824	149.425	0.180364	0.856867	0.999509		-194.783	-41.2133	112.356	78.3517	-0.526004	0.598885	1		-359.506	-8.81269	341.88	178.925	-0.0492535	0.960717	0.996712		-559.15	-111.422	336.306	228.432	-0.487768	0.625714	0.99009
chr11_6390707	-3.7307	-0.992447	1.74581	1.39707	-0.710378	0.47747	0.973578		-10.4038	-4.32245	1.75892	3.10274	-1.39311	0.163587	0.992897		-8.43662	3.08206	14.6007	5.87688	0.524438	0.599974	0.998655		-7.26426	4.64675	16.5578	6.07705	0.764639	0.444486	0.980758		-5.88863	0.356938	6.6025	3.18651	0.112015	0.910811	1		-13.3914	0.866884	15.1251	7.27461	0.119166	0.905144	0.995997		-21.0536	-2.84475	15.3641	9.29021	-0.30621	0.759445	0.996518
chr6_32223882	-1.74156	-0.463278	0.815003	0.652184	-0.710348	0.477488	0.973578		-4.24438	-1.4052	1.43399	1.44857	-0.970059	0.332017	0.992897		-4.36781	1.01053	6.38886	2.74405	0.368261	0.712679	0.998925		-7.31297	-1.75188	3.80921	2.83729	-0.617449	0.536938	0.986659		-3.37232	-0.455566	2.46119	1.48814	-0.306131	0.759505	1		-10.8559	-4.19951	2.45691	3.39613	-1.23656	0.216252	0.98746		-10.1556	-1.65419	6.84726	4.33747	-0.381371	0.702928	0.99271
chr5_177455779	-60.9304	-16.2076	28.5151	22.8177	-0.710309	0.477512	0.973578		-90.9127	8.42547	107.764	50.6827	0.166239	0.867968	0.998905		-141.637	46.5392	234.716	96.0085	0.48474	0.627861	0.998655		-194.426	0.127369	194.681	99.2621	0.00128315	0.998976	1		-95.5735	6.46904	108.512	52.0625	0.124255	0.901113	1		-149.812	83.1027	316.017	118.834	0.699319	0.484353	0.992771		-290.893	6.56195	304.017	151.763	0.0432382	0.965512	0.997961
chr19_19268809	-37.8847	-10.0765	17.7317	14.1879	-0.710222	0.477567	0.973578		-15.0618	46.7006	108.463	31.5114	1.48202	0.138334	0.992897		-171.255	-54.2417	62.7711	59.7004	-0.908565	0.36358	0.989582		-168.378	-47.3919	73.5937	61.7274	-0.767762	0.442629	0.980758		-51.5654	11.881	75.3274	32.3706	0.367031	0.713596	1		-128.475	16.3654	161.205	73.8979	0.22146	0.824735	0.992771		-227.769	-42.7934	142.182	94.3754	-0.453438	0.650234	0.99009
chr7_128891605	-17.697	10.0568	37.8106	14.1601	0.71022	0.477567	0.973578		-54.2931	7.35384	69.0008	31.4525	0.233808	0.815134	0.997031		-156.83	-40.0562	76.7174	59.5784	-0.672328	0.501375	0.998655		-72.8922	47.8542	168.601	61.6053	0.776787	0.437285	0.980758		-78.1052	-14.7739	48.5575	32.3119	-0.457226	0.647508	1		-146.74	-2.2025	142.335	73.7436	-0.029867	0.976173	0.997487		-214.166	-29.5733	155.019	94.1799	-0.314008	0.753515	0.996518
chr11_82732567	-51.5529	-13.7115	24.1299	19.3068	-0.710191	0.477586	0.973578		-178.965	-94.9194	-10.8739	42.8804	-2.21359	0.0268571	0.887197		-188.5	-29.2797	129.941	81.2348	-0.360433	0.718524	0.998925		-274.008	-109.393	55.2214	83.987	-1.3025	0.192745	0.967986		-105.224	-18.8992	67.4257	44.0434	-0.429105	0.667846	1		-346.101	-149.057	47.9862	100.532	-1.48268	0.13816	0.968879		-191.291	60.3846	312.06	128.406	0.470263	0.638167	0.99009
chr19_48845660	-11.9325	-3.17358	5.58536	4.46885	-0.710156	0.477607	0.973578		-24.2528	-4.79802	14.6568	9.92591	-0.483383	0.628824	0.997031		-46.5809	-9.74015	27.1006	18.7963	-0.518195	0.604322	0.998655		-60.4732	-22.3397	15.7939	19.4559	-1.14822	0.250877	0.972944		-16.5486	3.44493	23.4384	10.2008	0.337713	0.735579	1		-46.3618	-0.776677	44.8084	23.2577	-0.0333944	0.97336	0.997487		-85.9563	-27.6759	30.6045	29.7349	-0.930755	0.351981	0.971403
chr5_62306449	-27.983	-7.44228	13.0984	10.48	-0.710144	0.477615	0.973578		-53.5086	-7.88608	37.7365	23.2768	-0.338795	0.734764	0.997031		-159.271	-72.8499	13.5712	44.0924	-1.65221	0.0984918	0.975978		-118.264	-28.9124	60.4392	45.5875	-0.634216	0.52594	0.986659		-70.9663	-24.1023	22.7617	23.9102	-1.00803	0.313438	1		-122.504	-15.5247	91.4543	54.5811	-0.284433	0.776079	0.992771		-196.663	-60.0464	76.5705	69.7025	-0.861467	0.388981	0.976002
chr8_66135168	-53.2741	-14.1671	24.9399	19.9526	-0.71004	0.47768	0.973578		-45.0139	41.8468	128.707	44.3167	0.944267	0.345033	0.992897		-294.976	-130.446	34.0847	83.9441	-1.55396	0.120194	0.975978		-437.483	-267.397	-97.3109	86.7785	-3.08137	0.00206049	0.669442		-185.736	-96.5142	-7.2926	45.5212	-2.1202	0.033989	0.967352		-181.561	22.0905	225.742	103.904	0.212605	0.831635	0.992771		-462.37	-202.298	57.773	132.689	-1.5246	0.127359	0.901929
chr16_28834650	-83.696	-22.2563	39.1834	31.3468	-0.710003	0.477702	0.973578		-59.348	77.1127	213.573	69.6228	1.10758	0.268044	0.992897		-130.287	128.466	387.219	132.017	0.973105	0.330501	0.983787		-323.037	-55.6308	211.776	136.432	-0.407755	0.683453	0.99429		-166.094	-25.8565	114.381	71.5496	-0.361379	0.717816	1		-320.046	0.0951023	320.236	163.337	0.000582244	0.999535	1		-328.081	80.6527	489.387	208.538	0.386753	0.698939	0.99271
chr9_14120597	-24.9509	14.1695	53.2899	19.9594	0.709915	0.477757	0.973578		-105.742	-18.8501	68.0422	44.3328	-0.425195	0.670695	0.997031		-197.679	-33.0811	131.517	83.9786	-0.393923	0.693638	0.998925		-282.708	-112.524	57.6609	86.8288	-1.29592	0.195002	0.969244		-35.3805	53.88	143.141	45.5411	1.18311	0.236766	1		-187.609	16.1128	219.835	103.94	0.155021	0.876805	0.993544		-226.443	33.7352	293.914	132.744	0.254138	0.799389	0.996518
chr1_37537767	-26.1429	14.8449	55.8328	20.9122	0.709871	0.477784	0.973578		-89.6441	1.39077	92.4257	46.4464	0.0299437	0.976112	0.999618		-157.479	14.9406	187.36	87.9693	0.169839	0.865137	0.998925		71.8287	250.082	428.336	90.9457	2.7498	0.0059632	0.75543		-26.6416	66.8402	160.322	47.6948	1.40141	0.16109	0.984873		-118.428	94.9934	308.414	108.888	0.872394	0.382994	0.992771		-214.003	58.557	331.117	139.061	0.421089	0.67369	0.990091
chr13_24904116	-2.92979	1.6631	6.256	2.34332	0.709722	0.477876	0.973642		-11.2775	-1.08316	9.11117	5.20119	-0.208253	0.835032	0.99803		-26.2665	-6.94122	12.3841	9.85985	-0.703988	0.48144	0.998033		-2.56454	17.4164	37.3974	10.1944	1.70844	0.0875555	0.953899		-9.85299	0.615602	11.0842	5.34112	0.115257	0.908241	1		-19.3688	4.55108	28.4709	12.204	0.372917	0.70921	0.992771		-15.7778	14.7486	45.275	15.5747	0.94696	0.343659	0.971293
chr11_115175376	-1.43356	0.812787	3.05913	1.14609	0.70918	0.478213	0.973648		-4.51972	0.469623	5.45896	2.54558	0.184486	0.853632	0.998905		4.78158	14.2288	23.6761	4.82002	2.95202	0.00315698	0.699227		-8.18278	1.58933	11.3614	4.98577	0.318774	0.749898	0.995536		-1.24348	3.88017	9.00381	2.6141	1.48432	0.137724	0.984873		-9.38451	2.31317	14.0109	5.96821	0.387583	0.698325	0.992771		-6.49808	8.44005	23.3782	7.62149	1.1074	0.268121	0.957548
chr9_133412801	-32.9705	18.6889	70.3483	26.3569	0.709072	0.47828	0.973648		-122.593	-7.84879	106.895	58.5428	-0.134069	0.893348	0.998905		-169.966	47.3893	264.745	110.896	0.427332	0.669137	0.998655		-73.5638	151.168	375.901	114.659	1.31841	0.187365	0.965674		-89.9423	27.9327	145.808	60.1403	0.464458	0.642319	1		-162.336	106.679	375.694	137.252	0.777248	0.437013	0.992771		-153.153	190.407	533.967	175.286	1.08626	0.277362	0.95917
chr20_20680919	-7.30912	4.14267	15.5945	5.84275	0.709027	0.478308	0.973648		-23.5837	1.85336	27.2904	12.9781	0.142807	0.886442	0.998905		-44.6389	3.45907	51.5571	24.5398	0.140958	0.887903	0.998925		-27.3046	22.4836	72.2719	25.4022	0.885106	0.376099	0.980758		-17.4535	8.64066	34.7348	13.3134	0.649022	0.516324	1		-70.0653	-10.4458	49.1737	30.4181	-0.343408	0.731291	0.992771		-48.1127	28.0265	104.166	38.8465	0.721466	0.470623	0.981999
chr7_73271445	-0.744172	0.421774	1.58772	0.59487	0.709019	0.478313	0.973648		-2.29174	0.298004	2.88774	1.3213	0.225539	0.82156	0.997939		-2.62086	2.2838	7.18847	2.50238	0.912652	0.361426	0.989055		-2.96266	2.10722	7.17711	2.58668	0.814645	0.415276	0.980758		-2.71783	-0.0574725	2.60288	1.35732	-0.0423425	0.966226	1		-6.6466	-0.575189	5.49622	3.09766	-0.185685	0.852692	0.992771		-5.71255	2.04083	9.7942	3.9558	0.515907	0.605919	0.99009
chr9_111786042	-13.3925	7.59028	28.573	10.7055	0.709009	0.478319	0.973648		1.13798	47.7384	94.3387	23.7757	2.00786	0.0446578	0.94752		-100.875	-12.6291	75.617	45.0235	-0.2805	0.779094	0.998925		-102.48	-11.2434	79.9928	46.5491	-0.241539	0.809137	0.999509		-85.0676	-37.1938	10.6799	24.4254	-1.52275	0.12782	0.984873		-19.3498	89.8823	199.114	55.7307	1.6128	0.106789	0.955816		-191.848	-52.3244	87.1991	71.1855	-0.735043	0.462313	0.980927
chr3_56618190	-22.9813	13.0216	49.0244	18.3688	0.708895	0.47839	0.973648		-112.898	-32.9304	47.0367	40.7996	-0.807127	0.419593	0.997031		-126.553	24.9387	176.43	77.2916	0.322657	0.746955	0.998925		-56.146	100.483	257.111	79.9126	1.25741	0.208606	0.969462		-22.9073	59.2292	141.366	41.9064	1.41337	0.157547	0.984873		16.6263	204.118	391.61	95.6591	2.13381	0.0328585	0.944866		-185.781	53.6952	293.172	122.182	0.439469	0.660322	0.99009
chr8_94882291	-18.6277	10.5533	39.7344	14.8883	0.708835	0.478427	0.973648		-92.0474	-27.2329	37.5815	33.0686	-0.823528	0.410208	0.996036		-19.7942	102.975	225.744	62.6372	1.64399	0.100179	0.975978		-120.394	6.55819	133.51	64.7713	0.101251	0.919351	0.999509		-23.7245	42.8571	109.439	33.9702	1.26161	0.20709	0.991027		-185.479	-33.518	118.443	77.5312	-0.432316	0.665512	0.992771		-49.8264	144.236	338.298	99.0114	1.45676	0.145182	0.913424
chr6_35319558	-30.917	17.5123	65.9416	24.7088	0.708747	0.478481	0.973648		-60.0001	47.5691	155.138	54.8822	0.866748	0.38608	0.992897		-382.894	-179.144	24.6058	103.954	-1.7233	0.0848341	0.975978		-299.699	-89.0021	121.695	107.498	-0.827938	0.407705	0.980758		-21.5092	88.9939	199.497	56.3791	1.57849	0.114453	0.984873		-247.596	4.61609	256.828	128.68	0.0358727	0.971384	0.997487		-354.486	-32.3785	289.729	164.34	-0.197021	0.843811	0.996518
chr6_42658827	-0.958134	0.542709	2.04355	0.765736	0.708741	0.478485	0.973648		-3.38207	-0.0497608	3.28255	1.70016	-0.0292683	0.976651	0.999618		-4.0213	2.29047	8.60224	3.22029	0.711263	0.476922	0.997756		-6.0103	0.515352	7.041	3.32941	0.154788	0.876989	0.999509		-2.43245	0.990992	4.41444	1.74666	0.567365	0.570466	1		-3.00358	4.81011	12.6238	3.98658	1.20658	0.227595	0.98746		-7.49816	2.47939	12.4569	5.09058	0.487054	0.62622	0.99009
chr17_7630682	-14.2805	8.08789	30.4563	11.4124	0.708692	0.478516	0.973648		-50.3906	-0.705572	48.9794	25.3495	-0.0278338	0.977795	0.999618		-174.958	-80.8367	13.2844	48.0209	-1.68336	0.0923048	0.975978		-73.2267	24.0996	121.426	49.6563	0.485328	0.627444	0.992296		-76.0452	-25.0109	26.0233	26.0379	-0.960559	0.336774	1		-208.761	-92.2704	24.2205	59.4341	-1.55248	0.120547	0.960275		-174.886	-26.0993	122.687	75.9116	-0.343811	0.730988	0.995596
chr1_16564320	-3.42825	-0.910181	1.60789	1.28473	-0.708462	0.478658	0.973648		-6.5365	-0.939458	4.65758	2.85563	-0.328984	0.742168	0.997031		-3.90153	6.6952	17.2919	5.4065	1.23836	0.215582	0.975978		-3.96675	6.97928	17.9253	5.58471	1.24971	0.211404	0.970263		-6.23999	-0.49729	5.24542	2.92995	-0.169726	0.865225	1		-18.1845	-5.06838	8.04776	6.6919	-0.757389	0.448817	0.992771		-23.4287	-6.67402	10.0807	8.54833	-0.780739	0.434956	0.976002
chr7_150047962	-50.211	-13.3304	23.5501	18.8166	-0.70844	0.478672	0.973648		-70.3128	11.6048	93.5224	41.7947	0.277661	0.781273	0.997031		-128.926	26.2485	181.423	79.1705	0.331543	0.740234	0.998925		-129.1	31.348	191.796	81.8613	0.382941	0.701764	0.995206		-118.688	-34.5362	49.6157	42.9346	-0.80439	0.421172	1		-221.539	-29.4815	162.576	97.9885	-0.300867	0.763516	0.992771		-249.353	-4.07065	241.212	125.144	-0.0325277	0.974051	0.999043
chr3_151453495	-17.4267	9.86425	37.1552	13.9239	0.708438	0.478673	0.973648		-89.8197	-29.2035	31.4128	30.9267	-0.944282	0.345025	0.992897		-108.729	6.10501	120.939	58.5888	0.104201	0.91701	0.998925		-88.7173	30.0152	148.748	60.5778	0.495482	0.62026	0.992296		-70.3201	-8.05536	54.2094	31.7677	-0.253571	0.799827	1		-126.732	15.4099	157.552	72.5214	0.212487	0.831727	0.992771		-41.9747	139.542	321.059	92.6105	1.50676	0.131872	0.901929
chr11_78064022	-29.4791	16.6791	62.8373	23.5501	0.708239	0.478797	0.973667		-89.6476	12.8706	115.389	52.3052	0.246067	0.80563	0.997031		-217.223	-23.0542	171.115	99.066	-0.232715	0.815982	0.998925		-294.198	-93.4184	107.361	102.439	-0.911944	0.361798	0.980709		-98.1572	7.1229	112.403	53.7144	0.132607	0.894504	1		-149.89	90.4545	330.799	122.625	0.737654	0.460725	0.992771		-178.385	128.552	435.488	156.6	0.820891	0.411708	0.976002
chr17_83079823	-79.398	-21.0746	37.2489	29.7569	-0.708226	0.478805	0.973667		-134.777	-5.23161	124.313	66.0944	-0.0791536	0.93691	0.998905		-287.543	-42.1101	203.323	125.221	-0.336286	0.736655	0.998925		-332.73	-78.9994	174.731	129.454	-0.610249	0.541697	0.986659		-143.804	-10.7336	122.337	67.893	-0.158096	0.874381	1		-303.342	0.435313	304.212	154.988	0.00280868	0.997759	1		-301.927	86.017	473.961	197.93	0.434582	0.663866	0.99009
chr1_151406534	-14.3417	-3.80554	6.7306	5.37559	-0.707931	0.478988	0.973867		-17.1014	6.3014	29.7042	11.9402	0.527746	0.597676	0.997031		-73.7335	-29.4379	14.8578	22.5998	-1.30257	0.192722	0.975978		-57.9268	-12.1104	33.7061	23.3758	-0.518073	0.604407	0.992296		-37.2465	-13.2207	10.8051	12.258	-1.07853	0.280797	1		-44.0796	10.7804	65.6404	27.9898	0.385155	0.700123	0.992771		-58.6614	11.3766	81.4146	35.7337	0.318372	0.750203	0.996518
chr5_151268162	-2.27663	-0.604064	1.06851	0.853352	-0.707872	0.479025	0.973867		-0.836798	2.88217	6.60113	1.89743	1.51898	0.128767	0.992897		-7.94053	-0.902481	6.13557	3.59084	-0.251328	0.80156	0.998925		-7.90915	-0.632205	6.64474	3.71273	-0.170281	0.864789	0.999509		-3.95818	-0.139195	3.67979	1.94846	-0.0714386	0.943049	1		-10.3723	-1.66122	7.04987	4.44443	-0.373775	0.708572	0.992771		-9.40556	1.71723	12.84	5.6749	0.302602	0.762194	0.996518
chr12_139155	-105.389	59.562	224.513	84.1586	0.707736	0.479109	0.97389		-481.744	-115.381	250.982	186.92	-0.617275	0.537053	0.997031		-348.379	345.493	1039.36	354.016	0.975923	0.329102	0.983787		-695.265	22.2938	739.853	366.101	0.0608952	0.951443	1		-337.598	38.6518	414.901	191.964	0.201349	0.840426	1		-312.911	546.002	1404.91	438.221	1.24595	0.213	0.98746		-1103.19	-6.23482	1090.72	559.669	-0.0111402	0.991112	0.99989
chr17_27772460	-73.2047	-19.4192	34.3663	27.4416	-0.707656	0.479159	0.97389		-37.6306	81.8322	201.295	60.9504	1.3426	0.1794	0.992897		-129.451	96.8803	323.212	115.475	0.838969	0.401486	0.994387		-91.3551	142.661	376.677	119.396	1.19486	0.232144	0.972944		-98.2963	24.4201	147.137	62.6104	0.390033	0.696512	1		-240.231	39.8953	320.021	142.921	0.279142	0.780136	0.992771		-209.667	148.09	505.847	182.529	0.811324	0.417179	0.976002
chr1_10258677	-34.1216	-9.05052	16.0205	12.7914	-0.707549	0.479225	0.973901		-71.1882	-15.5053	40.1776	28.4096	-0.545775	0.585221	0.997031		-115.368	-9.90421	95.5599	53.8082	-0.184065	0.853962	0.998925		-115.768	-6.71052	102.347	55.6415	-0.120603	0.904006	0.999509		-69.6527	-12.4695	44.7137	29.1751	-0.427402	0.669087	1		-153.11	-22.564	107.982	66.6051	-0.338773	0.734781	0.992771		-144.022	22.6958	189.413	85.0599	0.266821	0.789607	0.996518
chr3_13570401	-23.6969	13.3795	50.456	18.9166	0.707293	0.479385	0.973916		-74.5773	7.79919	90.1757	42.0288	0.185568	0.852784	0.998905		-151.918	4.11942	160.157	79.6111	0.0517443	0.958732	0.998925		-213.446	-52.0358	109.374	82.3519	-0.631871	0.527471	0.986659		-75.983	8.67168	93.3264	43.1912	0.200774	0.840875	1		-211.856	-18.5254	174.806	98.6382	-0.187811	0.851025	0.992771		-269.013	-22.4166	224.179	125.814	-0.178172	0.858588	0.996518
chr11_2407883	-60.9002	34.366	129.632	48.6052	0.707044	0.479539	0.973916		-62.2529	149.323	360.899	107.947	1.3833	0.166573	0.992897		-355.52	45.2278	445.975	204.463	0.221203	0.824934	0.998925		-510.65	-96.2513	318.147	211.428	-0.455244	0.648934	0.992296		-283.755	-66.4689	150.817	110.86	-0.599574	0.54879	1		-352.8	143.251	639.303	253.087	0.566015	0.571384	0.992771		-650.93	-17.4288	616.073	323.215	-0.0539231	0.956996	0.997474
chr9_1055696	-9.28852	5.24063	19.7698	7.41283	0.706967	0.479587	0.973916		-55.2927	-23.0096	9.2735	16.471	-1.39698	0.16242	0.992897		-103.719	-42.5581	18.6027	31.2045	-1.36385	0.172616	0.975978		-38.36	24.8215	88.0029	32.2354	0.770005	0.441297	0.980758		-48.8521	-15.6504	17.5514	16.9397	-0.923889	0.355544	1		-145.941	-70.2996	5.34185	38.5926	-1.82158	0.0685182	0.955816		-172.018	-75.3255	21.3666	49.3327	-1.52689	0.126789	0.901929
chr12_32611178	-36.5333	-9.68432	17.1646	13.6984	-0.706965	0.479588	0.973916		-106.8	-47.1763	12.4471	30.4201	-1.55083	0.120943	0.992897		-139.478	-26.5355	86.407	57.6237	-0.460496	0.645161	0.998655		-85.0189	31.771	148.561	59.5867	0.53319	0.593902	0.992296		-111.696	-50.4644	10.7676	31.2408	-1.61534	0.106238	0.984873		-72.2151	67.5738	207.363	71.3209	0.947462	0.343404	0.992771		-292.4	-113.87	64.6594	91.0866	-1.25013	0.211251	0.944729
chr19_17577940	-15.0128	8.46914	31.9511	11.9806	0.706905	0.479626	0.973916		-49.3457	2.81039	54.9665	26.6102	0.105613	0.915889	0.998905		-126.08	-27.2707	71.5385	50.4129	-0.540948	0.588543	0.998655		-123.784	-21.6243	80.5356	52.1224	-0.414876	0.678233	0.99429		-56.3861	-2.81305	50.76	27.3332	-0.102917	0.918029	1		-89.2825	33.0168	155.316	62.3976	0.529136	0.596711	0.992771		-47.9851	108.197	264.379	79.6847	1.35781	0.174523	0.922822
chr12_121233596	-9.23052	5.20674	19.644	7.36595	0.706866	0.47965	0.973916		-25.9989	6.06913	38.1371	16.3612	0.370946	0.710678	0.997031		-51.0068	9.74412	70.495	30.9954	0.314373	0.753237	0.998925		-15.4912	47.322	110.135	32.0476	1.47662	0.139778	0.962685		-50.5677	-17.6289	15.3099	16.8055	-1.049	0.29418	1		-68.6017	6.5908	81.7833	38.3635	0.171799	0.863596	0.992771		-80.5395	15.4927	111.525	48.996	0.316203	0.751848	0.996518
chr20_38092107	-15.6667	8.83668	33.3401	12.5017	0.706836	0.479668	0.973916		-10.9778	43.4418	97.8614	27.7651	1.56462	0.117672	0.992897		-139.149	-36.0413	67.0666	52.6061	-0.685117	0.49327	0.998655		-135.47	-28.8659	77.738	54.3897	-0.530723	0.595611	0.992296		-25.2856	30.6163	86.5183	28.5214	1.07345	0.283069	1		-91.6995	35.9185	163.537	65.1112	0.551648	0.58119	0.992771		-176.319	-13.3365	149.646	83.1544	-0.160382	0.87258	0.996518
chr18_54297292	-4.45933	-1.18183	2.09568	1.6722	-0.706751	0.479721	0.973916		-10.0057	-2.72578	4.55417	3.71426	-0.73387	0.463028	0.997031		-11.5448	2.24109	16.027	7.03362	0.318626	0.75001	0.998925		-19.8527	-5.61415	8.62443	7.26458	-0.772811	0.439634	0.980758		-10.3605	-2.88855	4.58337	3.8122	-0.757711	0.448624	1		-11.9492	5.11863	22.1865	8.70808	0.587802	0.556665	0.992771		-28.995	-7.21207	14.5709	11.1137	-0.648933	0.516382	0.985962
chr12_7368968	-1.4879	0.83882	3.16554	1.1871	0.706613	0.479807	0.973943		-6.90367	-1.73643	3.43081	2.63635	-0.658651	0.51012	0.997031		-14.5039	-4.71659	5.07074	4.99354	-0.944539	0.344894	0.984838		-18.2554	-8.13516	1.98512	5.16341	-1.57554	0.115132	0.958201		-5.23688	0.0698737	5.37663	2.70753	0.0258072	0.979411	1		-18.2446	-6.13058	5.98343	6.18062	-0.991904	0.321244	0.989998		-23.8362	-8.36472	7.10678	7.89362	-1.05968	0.28929	0.963742
chr15_79382981	-65.8947	-17.4591	30.9765	24.7121	-0.706501	0.479876	0.973943		-236.766	-129.198	-21.6298	54.8817	-2.35412	0.0185667	0.875755		-305.268	-101.45	102.368	103.989	-0.975589	0.329268	0.983787		-288.547	-77.8019	132.943	107.523	-0.723584	0.469321	0.983341		-226.785	-116.289	-5.79213	56.3758	-2.06274	0.0391372	0.967352		-374.278	-122.022	130.235	128.702	-0.948091	0.343083	0.992771		-396.287	-74.1104	248.066	164.376	-0.45086	0.652091	0.99009
chr20_34863493	-28.4011	16.0019	60.4049	22.6546	0.706342	0.479975	0.973943		-135.61	-36.9848	61.6409	50.3192	-0.735003	0.462338	0.997031		-196.603	-9.75626	177.091	95.33	-0.102342	0.918485	0.998925		-233.234	-40.0524	153.129	98.5619	-0.406368	0.684472	0.99429		-33.8419	67.4596	168.761	51.6845	1.30522	0.191818	0.988683		-93.5908	137.668	368.927	117.989	1.16679	0.243297	0.988678		-291.539	3.81268	299.164	150.69	0.0253015	0.979814	0.999043
chr19_46470290	-15.7831	8.89093	33.565	12.5888	0.706257	0.480029	0.973943		-49.3593	5.44451	60.2483	27.9611	0.194717	0.845614	0.998905		-105.362	-1.53536	102.291	52.9726	-0.028984	0.976877	0.998925		-184.456	-77.1153	30.225	54.7655	-1.4081	0.159101	0.962685		-102.308	-46.0197	10.2686	28.7186	-1.60244	0.109059	0.984873		-174.526	-46.0192	82.4879	65.5649	-0.701889	0.482749	0.992771		-264.923	-100.81	63.3029	83.731	-1.20397	0.2286	0.945732
chr11_67666865	-26.0655	14.6816	55.4286	20.7893	0.706207	0.480059	0.973943		-71.8107	18.689	109.189	46.1733	0.404757	0.685656	0.997031		-229.823	-58.4181	112.987	87.4514	-0.668007	0.504129	0.998655		-113.394	63.8507	241.095	90.4307	0.706073	0.480143	0.984422		-53.8717	39.0646	132.001	47.4165	0.823861	0.410019	1		-319.514	-107.348	104.817	108.248	-0.99169	0.321349	0.989998		-224.261	46.6984	317.657	138.244	0.337796	0.735517	0.996518
chr11_86387490	-39.5989	-10.4869	18.6251	14.8531	-0.706041	0.480163	0.973943		-65.0006	-0.344798	64.311	32.9877	-0.0104523	0.99166	0.999618		-80.6816	41.7781	164.238	62.4795	0.66867	0.503706	0.998655		-127.454	-0.827576	125.799	64.6054	-0.0128097	0.98978	1		-57.717	8.68155	75.0801	33.8768	0.256268	0.797744	1		-215.718	-64.1345	87.4485	77.3383	-0.829273	0.40695	0.992771		-243.375	-49.7906	143.794	98.7678	-0.504118	0.614178	0.99009
chr13_52093176	-17.1774	9.67034	36.5181	13.6978	0.705977	0.480202	0.973943		-19.3466	40.2863	99.9192	30.425	1.32412	0.185463	0.992897		-81.7813	31.1978	144.177	57.6424	0.54123	0.588349	0.998655		-75.0024	41.8162	158.635	59.6013	0.701599	0.482929	0.984936		-36.9485	24.2973	85.5431	31.2479	0.777567	0.436824	1		-161.783	-21.951	117.881	71.343	-0.307683	0.758324	0.992771		-170.772	7.81521	186.403	91.116	0.0857721	0.931648	0.997474
chr1_234391547	-13.6797	7.699	29.0777	10.9075	0.705845	0.480285	0.973943		11.2627	58.7368	106.211	24.2215	2.42499	0.0153088	0.875687		-133.309	-43.3791	46.5504	45.8824	-0.945441	0.344434	0.984838		-132.073	-39.0794	53.9146	47.4459	-0.823662	0.410132	0.980758		-45.2585	3.50319	52.2649	24.8784	0.140812	0.888018	1		-129.49	-18.1705	93.1492	56.7958	-0.319926	0.749024	0.992771		-160.665	-18.5009	123.663	72.5326	-0.25507	0.798669	0.996518
chr11_102840488	-33.3885	18.7884	70.9653	26.6209	0.705778	0.480326	0.973943		-163.763	-47.8793	68.0045	59.1244	-0.809806	0.418052	0.997031		-27.2143	192.254	411.723	111.974	1.71696	0.0859869	0.975978		-66.8176	160.135	387.088	115.792	1.38295	0.166679	0.964166		-57.4327	61.5716	180.576	60.7165	1.01408	0.310543	1		-54.3853	217.283	488.95	138.606	1.56763	0.116968	0.960275		-36.338	310.596	657.53	177.007	1.75471	0.0793091	0.888262
chr12_107544148	-37.1262	-9.82746	17.4712	13.9279	-0.705595	0.48044	0.973943		-114.317	-53.6898	6.93778	30.9324	-1.73571	0.0826148	0.992897		-132.9	-18.0225	96.8547	58.6108	-0.307494	0.758467	0.998925		-147.403	-28.6447	90.1138	60.5911	-0.472755	0.636388	0.992296		-74.2003	-11.9152	50.3699	31.7781	-0.37495	0.707698	1		-193.405	-51.2371	90.9313	72.5349	-0.706379	0.479953	0.992771		-232.013	-50.4315	131.15	92.6438	-0.544359	0.586195	0.988777
chr12_76369313	-4.73288	-1.2528	2.22727	1.77555	-0.705587	0.480445	0.973943		-13.5216	-5.79206	1.93751	3.94366	-1.4687	0.141914	0.992897		-14.144	0.498269	15.1405	7.47053	0.066698	0.946822	0.998925		-7.52306	7.61357	22.7502	7.72277	0.98586	0.324202	0.977449		-6.77767	1.16221	9.10209	4.05096	0.286897	0.774191	1		-16.6634	1.46018	19.5838	9.24674	0.157913	0.874525	0.993049		-31.0406	-7.89542	15.2498	11.8088	-0.668606	0.503747	0.985682
chr6_131720261	-8.62874	4.8526	18.3339	6.87824	0.7055	0.480499	0.973943		-39.6259	-9.68127	20.2633	15.2779	-0.63368	0.52629	0.997031		-51.7099	5.02037	61.7507	28.944	0.173451	0.862297	0.998925		-37.7118	20.9006	79.5131	29.9043	0.698917	0.484604	0.984936		-14.9917	15.7666	46.5248	15.693	1.00469	0.315046	1		-90.7419	-20.5167	49.7085	35.8292	-0.572624	0.566899	0.992771		-33.842	55.7984	145.439	45.7349	1.22004	0.22245	0.944729
chr5_74769345	-19.2173	10.8053	40.8279	15.3177	0.705415	0.480552	0.973943		-45.5863	21.0957	87.7777	34.0214	0.62007	0.535212	0.997031		8.80238	135.11	261.418	64.4429	2.09659	0.0360297	0.932219		39.1138	169.687	300.261	66.6191	2.54713	0.0108614	0.827169		-40.2332	28.2646	96.7624	34.9479	0.808764	0.418651	1		-62.3728	93.983	250.339	79.7734	1.17813	0.238747	0.988678		16.5638	216.222	415.881	101.867	2.1226	0.0337872	0.818986
chr17_50699860	-13.3985	7.53255	28.4636	10.6791	0.705355	0.480589	0.973943		-21.8327	24.6558	71.1444	23.7187	1.03951	0.298566	0.992897		-125.092	-37.0131	51.0658	44.9382	-0.823644	0.410142	0.994387		-17.9941	73.0712	164.136	46.4619	1.57271	0.115786	0.958201		-45.4194	2.33685	50.0931	24.3654	0.0959084	0.923593	1		-119.286	-10.273	98.7405	55.6191	-0.184703	0.853462	0.992771		-174.5	-35.2751	103.95	71.033	-0.496601	0.61947	0.99009
chr8_41937279	-28.3332	-7.49469	13.3438	10.6319	-0.704924	0.480857	0.974054		-66.8988	-20.6123	25.6741	23.6155	-0.87283	0.382756	0.992897		-23.056	64.6198	152.296	44.7325	1.44458	0.148576	0.975978		-67.3706	23.2901	113.951	46.2555	0.503511	0.614605	0.992296		-71.268	-23.7403	23.7873	24.2488	-0.97903	0.327565	1		-112.777	-4.25542	104.267	55.3683	-0.0768566	0.938738	0.996595		-129.172	9.42329	148.019	70.712	0.133263	0.893985	0.996518
chr5_140668814	-27.1166	15.23	57.5767	21.6054	0.704916	0.480862	0.974054		-32.4125	61.6451	155.703	47.9886	1.28458	0.19894	0.992897		-163.578	14.6041	192.786	90.9091	0.160645	0.872373	0.998925		-173.972	10.2535	194.479	93.9928	0.109088	0.913133	0.999509		-73.1844	23.4414	120.067	49.2989	0.475496	0.634434	1		-251.109	-30.5553	189.999	112.528	-0.271536	0.785978	0.992771		-301.052	-19.3852	262.282	143.708	-0.134893	0.892697	0.996518
chr8_8702966	-52.0087	-13.7545	24.4997	19.5174	-0.704729	0.480979	0.974054		-75.4974	9.47117	94.4397	43.3513	0.218475	0.827059	0.998003		-64.7442	96.2032	257.15	82.116	1.17155	0.241377	0.975978		-199.481	-33.0578	133.366	84.91	-0.389327	0.697034	0.995206		-89.8416	-2.55385	84.7339	44.5345	-0.0573453	0.95427	1		-55.1218	144.077	343.276	101.632	1.41763	0.156298	0.980257		-104.621	149.786	404.193	129.8	1.15398	0.248509	0.954427
chr18_55589245	-20.9972	-5.55209	9.89299	7.88014	-0.704567	0.48108	0.974054		-19.4534	14.8389	49.1312	17.4961	0.848127	0.396367	0.992897		-101.851	-36.8425	28.166	33.1676	-1.1108	0.266656	0.977059		-97.7674	-30.5586	36.6502	34.2902	-0.891175	0.372835	0.980758		-44.3342	-9.07379	26.1867	17.99	-0.504379	0.613995	1		-54.6622	25.8144	106.291	41.0595	0.628708	0.52954	0.992771		-130.114	-27.341	75.4317	52.4351	-0.521425	0.60207	0.989057
chr1_77956752	-2.25861	1.26753	4.79366	1.79905	0.704553	0.481088	0.974054		-4.70916	3.11638	10.9419	3.99262	0.780535	0.435076	0.997031		-21.637	-6.80967	8.01765	7.56496	-0.900159	0.368035	0.989582		-18.0195	-2.68413	12.6512	7.82417	-0.343056	0.731556	0.995536		-8.19009	-0.153787	7.88251	4.10015	-0.0375076	0.97008	1		-21.2131	-2.85152	15.51	9.36813	-0.304386	0.760834	0.992771		-23.4323	0.00709489	23.4465	11.9589	0.000593273	0.999527	1
chr11_8454858	-5.44002	3.05237	11.5448	4.33285	0.704471	0.481139	0.974054		-7.95988	10.9029	29.7658	9.62389	1.1329	0.257255	0.992897		-24.7803	10.9252	46.6307	18.2171	0.599723	0.548691	0.998655		-45.006	-8.05374	28.8985	18.8532	-0.427182	0.669247	0.99429		-16.3417	3.03503	22.4117	9.88606	0.307001	0.758843	1		-55.1775	-10.9521	33.2733	22.564	-0.485379	0.627408	0.992771		-48.3483	8.11843	64.5852	28.8096	0.281796	0.7781	0.996518
chr2_32947837	-26.3798	-6.97418	12.4314	9.9008	-0.704406	0.48118	0.974054		-39.6657	3.43624	46.5382	21.9908	0.156258	0.875829	0.998905		-69.0172	12.6396	94.2963	41.6616	0.303387	0.761595	0.998925		-85.9869	-1.56125	82.8645	43.0743	-0.0362454	0.971087	1		-91.5362	-47.2691	-3.00206	22.5852	-2.09292	0.0363562	0.967352		-112.504	-11.4351	89.6341	51.5659	-0.221758	0.824503	0.992771		-174.024	-44.9492	84.1255	65.8544	-0.682554	0.494889	0.984906
chr10_13319110	-17.671	-4.67112	8.32871	6.63257	-0.70427	0.481264	0.974054		-33.3208	-4.4393	24.4422	14.7355	-0.301266	0.763212	0.997031		-23.2392	31.4477	86.1345	27.9015	1.1271	0.259701	0.976723		-54.5299	2.01609	58.562	28.85	0.0698819	0.944288	1		-2.46047	27.2042	56.8688	15.135	1.79743	0.072267	0.967352		-28.8935	38.825	106.544	34.5503	1.12373	0.261129	0.989775		-67.1155	19.3386	105.793	44.1092	0.438425	0.661078	0.99009
chr3_198157514	-71.2523	39.9498	151.152	56.7357	0.704138	0.481347	0.974054		-346.301	-99.3063	147.688	126.018	-0.788035	0.430676	0.997031		-317.908	150	617.908	238.728	0.628329	0.529788	0.998655		-631.47	-147.674	336.123	246.835	-0.598268	0.549661	0.986659		-82.2159	171.481	425.177	129.437	1.32482	0.185231	0.9868		-287.682	291.487	870.655	295.494	0.986438	0.323918	0.989998		-572.174	167.497	907.167	377.383	0.443838	0.65716	0.99009
chr1_1349131	-12.0992	-3.1971	5.70497	4.54187	-0.703917	0.481485	0.974054		-27.6196	-7.85829	11.9031	10.0823	-0.779413	0.435736	0.997031		-29.395	8.08949	45.574	19.1248	0.422985	0.672306	0.998655		-55.7237	-17.0888	21.5461	19.7117	-0.866937	0.385976	0.980758		-30.9721	-10.6496	9.67288	10.3686	-1.0271	0.304373	1		-95.6176	-49.2754	-2.93328	23.644	-2.08406	0.0371547	0.944866		-69.4185	-10.232	48.9546	30.1972	-0.338838	0.734732	0.996518
chr14_103521357	-40.9327	-10.8153	19.3021	15.366	-0.703843	0.48153	0.974054		-33.4722	33.4428	100.358	34.1403	0.97957	0.327299	0.992897		-277.298	-150.549	-23.7999	64.6679	-2.32803	0.0199104	0.881096		-103.743	27.3148	158.373	66.8662	0.4085	0.682907	0.99429		-75.2227	-6.47982	62.2631	35.0729	-0.184753	0.853423	1		-177.003	-20.1097	136.784	80.0477	-0.251221	0.801643	0.992771		-173.476	26.8756	227.228	102.22	0.262919	0.792613	0.996518
chr20_34476406	-10.4993	5.88001	22.2594	8.35681	0.703618	0.48167	0.974054		-47.8391	-11.458	24.9231	18.5618	-0.617292	0.537042	0.997031		-79.4936	-10.5738	58.3461	35.1632	-0.300706	0.763639	0.998925		-59.1855	12.0725	83.3305	36.3561	0.332063	0.739842	0.995536		-42.0963	-4.72583	32.6446	19.0665	-0.24786	0.804243	1		-120.936	-35.6211	49.6933	43.5278	-0.818355	0.413155	0.992771		-118.116	-9.16004	99.7961	55.5899	-0.164779	0.869118	0.996518
chr11_76860956	-21.7692	-5.7505	10.2682	8.17279	-0.703615	0.481673	0.974054		-44.6338	-9.04868	26.5364	18.1557	-0.498394	0.618206	0.997031		-36.6774	30.7225	98.1224	34.3877	0.893415	0.371635	0.989665		-96.5022	-26.8088	42.8847	35.5579	-0.753948	0.450881	0.980758		-32.6648	3.8799	40.4246	18.6453	0.20809	0.835159	1		-84.7485	-1.31482	82.1189	42.5682	-0.0308874	0.975359	0.997487		-135.386	-28.856	77.6744	54.3522	-0.530908	0.595483	0.988852
chr21_44316573	-15.9188	-4.20224	7.51435	5.97785	-0.702968	0.482076	0.974054		-39.3951	-13.3879	12.6194	13.269	-1.00896	0.312996	0.992897		-37.8578	11.4002	60.6582	25.1317	0.453619	0.650103	0.998655		-49.1055	1.79727	52.7001	25.9708	0.0692035	0.944828	1		-41.4762	-14.7787	11.9187	13.6212	-1.08498	0.277929	1		-48.0077	12.9746	73.9568	31.1134	0.417009	0.676672	0.992771		-77.4185	0.230712	77.8799	39.6169	0.00582356	0.995353	1
chr22_21666082	-70.8644	-18.7045	33.4554	26.6122	-0.702855	0.482146	0.974054		-148.314	-32.4585	83.3973	59.1101	-0.549119	0.582924	0.997031		-291.371	-71.8862	147.599	111.982	-0.641943	0.52091	0.998655		-344.472	-117.549	109.374	115.777	-1.01531	0.309959	0.977449		-121.39	-2.38576	116.619	60.7165	-0.0392935	0.968656	1		-289.222	-17.5524	254.117	138.607	-0.126634	0.89923	0.995514		-494.599	-147.659	199.281	177.01	-0.834182	0.404178	0.976002
chr5_16769053	-45.5561	-12.0194	21.5173	17.1106	-0.702453	0.482397	0.974054		-132.007	-57.5246	16.9581	38.0014	-1.51375	0.130089	0.992897		-146.513	-5.40198	135.709	71.9954	-0.0750323	0.940189	0.998925		-182.084	-36.1992	109.685	74.4309	-0.486346	0.626722	0.992296		-76.3514	0.165501	76.6824	39.0392	0.00423935	0.996617	1		-116.727	57.9356	232.598	89.1133	0.650134	0.515606	0.992771		-332.116	-109.064	113.989	113.802	-0.958361	0.337881	0.969967
chr7_103185541	-1.98268	-0.523087	0.936502	0.744688	-0.702424	0.482415	0.974054		-2.28869	0.954042	4.19677	1.65445	0.57665	0.564176	0.997031		-1.73293	4.40866	10.5503	3.13347	1.40696	0.159439	0.975978		-6.10839	0.239243	6.58687	3.23859	0.0738726	0.941112	1		-3.93594	-0.604333	2.72727	1.6998	-0.355532	0.722191	1		-8.60559	-1.00721	6.59116	3.87672	-0.259811	0.79501	0.992771		-9.40478	0.300787	10.0064	4.95182	0.0607428	0.951564	0.997474
chr2_176123563	-2.64565	1.47756	5.60077	2.10368	0.70237	0.482449	0.974054		-7.6284	1.52998	10.6884	4.67264	0.327434	0.74334	0.997031		-17.823	-0.472612	16.8778	8.85224	-0.0533889	0.957422	0.998925		-25.1057	-7.16735	10.771	9.15222	-0.783127	0.433552	0.980758		-16.7244	-7.3178	2.08877	4.79927	-1.52477	0.127316	0.984873		-32.2286	-10.7539	10.7209	10.9565	-0.981506	0.326343	0.990114		-47.5848	-20.1605	7.26376	13.992	-1.44086	0.149623	0.914958
chr1_224134053	-7.21902	4.02925	15.2775	5.73891	0.702093	0.482621	0.974054		-15.5945	9.3797	34.3539	12.7419	0.736128	0.461653	0.997031		-46.259	1.05467	48.3683	24.1396	0.0436903	0.965151	0.998925		-55.9992	-7.07709	41.8451	24.9603	-0.283534	0.776767	0.996919		-32.7288	-7.07578	18.5773	13.0883	-0.540619	0.58877	1		-61.3721	-2.79706	55.778	29.8852	-0.0935934	0.925432	0.996595		-120.384	-45.5889	29.2059	38.1606	-1.19466	0.232221	0.94725
chr3_39196458	-13.4432	7.50259	28.4484	10.6866	0.702053	0.482646	0.974054		-41.8846	4.63442	51.1534	23.7342	0.195263	0.845187	0.998905		-64.6865	23.4384	111.563	44.9617	0.521297	0.60216	0.998655		-63.3516	27.7552	118.862	46.4831	0.597104	0.550438	0.986659		-40.9516	6.83693	54.6254	24.3819	0.28041	0.779163	1		-132.495	-23.403	85.6895	55.6594	-0.420467	0.674144	0.992771		-56.1332	83.1715	222.476	71.0738	1.17021	0.241916	0.952534
chr17_65536845	-23.1161	-6.09623	10.9236	8.68361	-0.702039	0.482655	0.974054		-31.9383	5.86537	43.669	19.2876	0.304101	0.761051	0.997031		-4.19799	67.4174	139.033	36.5384	1.84511	0.0650219	0.975978		-62.5013	11.5483	85.5979	37.7804	0.30567	0.759856	0.99617		-43.2061	-4.37423	34.4577	19.8122	-0.220785	0.82526	1		-45.9041	42.7417	131.387	45.2274	0.945039	0.344639	0.992771		-34.1157	79.092	192.3	57.7591	1.36934	0.170892	0.921033
chr12_56318175	-12.1788	6.79662	25.772	9.68132	0.702035	0.482658	0.974054		-34.3102	7.81722	49.9446	21.4936	0.3637	0.716082	0.997031		-106.492	-26.7011	53.0898	40.7097	-0.655891	0.511894	0.998655		-105.642	-23.0898	59.4623	42.1184	-0.548211	0.583547	0.991856		-60.1054	-16.8119	26.4817	22.0885	-0.761112	0.44659	1		-163.297	-64.5296	34.2372	50.3913	-1.28057	0.200344	0.985526		-150.607	-24.462	101.683	64.3597	-0.380082	0.703884	0.99271
chr4_6291304	-29.5947	16.5151	62.6249	23.5254	0.70201	0.482673	0.974054		-98.6555	3.75829	106.172	52.252	0.0719263	0.942661	0.998905		-222.892	-28.8781	165.136	98.9866	-0.291737	0.770488	0.998925		-38.9267	161.637	362.201	102.328	1.57959	0.114201	0.958201		-6.33882	98.8539	204.047	53.6697	1.84189	0.0654909	0.967352		-103.698	136.44	376.578	122.519	1.11362	0.265442	0.989775		-49.3761	257.283	563.942	156.459	1.64441	0.100091	0.888262
chr7_151632147	-15.3002	8.53492	32.37	12.1608	0.701839	0.482779	0.974054		-31.5589	21.3818	74.3225	27.0106	0.79161	0.428588	0.997031		-141.525	-41.241	59.0431	51.1654	-0.806034	0.420223	0.994387		-33.5005	70.1885	173.878	52.9026	1.32675	0.184591	0.965674		-62.6321	-8.24564	46.1408	27.7482	-0.297159	0.766345	1		-50.1441	73.9736	198.091	63.3254	1.16815	0.242746	0.988678		-96.0709	62.4469	220.965	80.8764	0.772128	0.440039	0.976722
chr1_32170907	-26.5378	-6.99695	12.5439	9.96984	-0.701812	0.482797	0.974054		-36.7551	6.63708	50.0293	22.1389	0.299793	0.764335	0.997031		-155.047	-72.8608	9.32543	41.9318	-1.7376	0.0822805	0.975978		-179.565	-94.5761	-9.58727	43.3617	-2.1811	0.029176	0.859824		-62.5771	-18.0047	26.5677	22.741	-0.791729	0.428519	1		-128.037	-26.2914	75.4546	51.9112	-0.506468	0.612528	0.992771		-174.362	-44.4207	85.5206	66.2966	-0.67003	0.502839	0.985682
chr17_1640455	-75.4956	-19.9044	35.6869	28.3629	-0.701776	0.482819	0.974054		-138.675	-15.1951	108.285	63	-0.241192	0.809406	0.997031		-180.529	53.4052	287.339	119.354	0.447452	0.654549	0.998655		-295.786	-53.9042	187.977	123.409	-0.436793	0.662261	0.994179		-145.035	-18.1983	108.638	64.7126	-0.281217	0.778544	1		-417.993	-128.468	161.057	147.717	-0.869691	0.384469	0.992771		-517.23	-147.462	222.307	188.657	-0.781637	0.434428	0.976002
chr9_122228487	-1.75509	0.978801	3.71269	1.39484	0.701729	0.482848	0.974054		-4.59765	1.47364	7.54494	3.0976	0.475737	0.634262	0.997031		-11.1269	0.373578	11.8741	5.86759	0.063668	0.949235	0.998925		-10.9134	0.979809	12.873	6.06795	0.161473	0.871721	0.999509		-4.29316	1.9439	8.18095	3.18217	0.610871	0.541285	1		-0.437078	13.7969	28.0309	7.26224	1.89981	0.0574574	0.955816		-8.49014	9.68739	27.8649	9.27425	1.04455	0.296232	0.966919
chr6_26183880	-88.6149	-23.3621	41.8907	33.2922	-0.701729	0.482848	0.974054		-122.218	22.7185	167.655	73.9472	0.307226	0.758671	0.997031		-609.368	-334.865	-60.3622	140.052	-2.391	0.0168027	0.870305		-230.514	53.3666	337.247	144.837	0.36846	0.71253	0.995206		-146.619	2.27361	151.166	75.9657	0.0299294	0.976123	1		-464.969	-125.166	214.636	173.369	-0.721968	0.470314	0.992771		-445.995	-12.0178	421.96	221.417	-0.0542766	0.956715	0.997474
chr9_112513614	-8.31378	4.63633	17.5865	6.6072	0.701709	0.482861	0.974054		-36.0387	-7.28136	21.476	14.6721	-0.496273	0.619702	0.997031		-42.4176	12.064	66.5456	27.7967	0.434009	0.664282	0.998655		-36.4343	19.8929	76.2201	28.7384	0.692206	0.488808	0.984936		-32.4924	-2.94165	26.6091	15.0769	-0.19511	0.845307	1		-45.1535	22.2601	89.6738	34.3947	0.647197	0.517505	0.992771		-128.486	-42.3903	43.7056	43.9265	-0.965028	0.334531	0.969965
chr3_27721614	-19.3867	-5.11016	9.16637	7.28395	-0.701565	0.48295	0.974054		-23.4709	8.24038	39.9516	16.1792	0.509319	0.610529	0.997031		-69.3668	-9.29094	50.7849	30.6509	-0.303121	0.761798	0.998925		-85.9858	-23.8716	38.2426	31.6909	-0.753263	0.451292	0.980758		-60.2697	-27.6983	4.87311	16.6181	-1.66676	0.0955625	0.980753		-66.6693	7.69242	82.0542	37.9397	0.202754	0.839327	0.992771		-159.914	-64.9523	30.0099	48.4501	-1.3406	0.18005	0.931896
chr19_7678297	-8.13674	4.53614	17.209	6.46575	0.701564	0.482951	0.974054		-20.9828	7.16487	35.3125	14.3611	0.498909	0.617843	0.997031		-85.1446	-31.8205	21.5037	27.2062	-1.1696	0.24216	0.975978		-87.7526	-32.6203	22.512	28.1287	-1.15968	0.246179	0.972944		-43.5255	-14.6137	14.298	14.7509	-0.990702	0.321831	1		-110.269	-44.2691	21.7312	33.6736	-1.31465	0.188627	0.985526		-185.981	-101.702	-17.4222	42.9998	-2.36517	0.0180218	0.791677
chr19_38728411	-0.588972	0.328342	1.24566	0.468017	0.70156	0.482954	0.974054		-3.13592	-1.09853	0.938862	1.03948	-1.0568	0.290603	0.992897		-6.03891	-2.17908	1.68076	1.9693	-1.10652	0.268501	0.977059		-3.03871	0.952126	4.94296	2.03614	0.467613	0.640061	0.992296		-1.88034	0.212467	2.30528	1.06776	0.198984	0.842275	1		-8.55467	-3.7774	0.999868	2.43738	-1.54978	0.121195	0.960275		-5.56487	0.536654	6.63818	3.11302	0.17239	0.863131	0.996518
chr6_139135384	-55.8206	31.1177	118.056	44.3563	0.70154	0.482966	0.974054		0.494793	193.576	386.658	98.511	1.96502	0.0494116	0.94752		-600.765	-234.991	130.784	186.62	-1.2592	0.20796	0.975978		-170.325	207.886	586.097	192.965	1.07732	0.281335	0.973737		-254.056	-55.6834	142.689	101.211	-0.550174	0.5822	1		-686.837	-234.115	218.608	230.981	-1.01357	0.310789	0.989775		-441.042	137.156	715.355	294.999	0.464938	0.641976	0.99009
chr2_109803925	-21.0308	11.7229	44.4766	16.7111	0.701504	0.482989	0.974054		-61.4635	11.2845	84.0324	37.1163	0.30403	0.761105	0.997031		-71.6936	66.1282	203.95	70.3172	0.940426	0.346999	0.985403		-44.7081	97.771	240.25	72.6934	1.34498	0.178632	0.965674		-94.7422	-20.0219	54.6983	38.1226	-0.525198	0.599445	1		-124.479	46.113	216.704	87.0365	0.529812	0.596242	0.992771		-234.31	-16.4476	201.414	111.154	-0.147971	0.882366	0.996518
chr19_12390409	-15.0931	8.41208	31.9173	11.9924	0.701449	0.483023	0.974054		-49.5729	2.66317	54.8993	26.6511	0.0999275	0.920402	0.998905		-110.665	-11.6911	87.2828	50.4969	-0.23152	0.816911	0.998925		-101.202	1.13185	103.466	52.2114	0.0216783	0.982705	1		-54.7929	-1.14322	52.5065	27.3723	-0.0417655	0.966686	1		-34.45	88.1441	210.738	62.548	1.40922	0.158769	0.980257		-225.208	-68.7292	87.7498	79.8362	-0.860877	0.389306	0.976002
chr4_77075643	-3.51836	1.96083	7.44001	2.7955	0.701422	0.48304	0.974054		-18.5739	-6.39582	5.78223	6.21329	-1.02938	0.303302	0.992897		-29.7263	-6.66962	16.387	11.7636	-0.566971	0.570734	0.998655		-16.3194	7.51734	31.3541	12.1616	0.61812	0.536496	0.986659		-11.5444	0.959906	13.4642	6.37972	0.150462	0.8804	1		-18.7634	9.78692	38.3373	14.5665	0.671878	0.501661	0.992771		-5.29743	31.1405	67.5784	18.5908	1.67505	0.0939243	0.888262
chr1_75848191	-17.8019	-4.69088	8.42011	6.68928	-0.701253	0.483145	0.974054		-21.0749	8.04413	37.1632	14.8567	0.541449	0.588198	0.997031		-48.2277	6.92136	62.0704	28.1373	0.245985	0.805694	0.998925		11.3371	68.4004	125.464	29.1139	2.3494	0.0188035	0.843735		-36.8049	-6.88923	23.0265	15.2631	-0.451364	0.651727	1		-65.7856	2.38111	70.5478	34.7789	0.0684642	0.945416	0.996595		-82.4353	4.63428	91.7039	44.4233	0.104321	0.916915	0.997474
chr1_230688624	-9.35108	5.20736	19.7658	7.42778	0.701066	0.483262	0.974054		-49.4687	-17.1236	15.2215	16.5026	-1.03763	0.299442	0.992897		-64.3067	-3.0412	58.2243	31.2579	-0.0972938	0.922493	0.998925		-60.8712	2.46596	65.8031	32.3149	0.0763104	0.939172	0.999868		-24.0021	9.2069	42.4159	16.9434	0.543392	0.58686	1		-72.671	3.15749	78.986	38.688	0.0816141	0.934954	0.996595		-125.119	-28.2863	68.5464	49.4044	-0.572545	0.566953	0.986668
chr12_123850859	-28.5251	15.8848	60.2946	22.6581	0.701063	0.483264	0.974054		-155.76	-57.12	41.5202	50.3266	-1.13499	0.256381	0.992897		-151.555	35.3266	222.209	95.348	0.370502	0.711009	0.998925		-127.809	65.4206	258.65	98.5864	0.663587	0.506955	0.986659		-84.3603	16.965	118.29	51.6966	0.328165	0.742787	1		-147.454	83.8392	315.132	118.007	0.710462	0.477418	0.992771		-163.211	132.182	427.576	150.711	0.877058	0.380455	0.976002
chr2_216081803	-21.5519	11.9981	45.5481	17.1173	0.700932	0.483345	0.974054		-84.9513	-10.4268	64.0976	38.0227	-0.274227	0.78391	0.997031		-242.821	-101.643	39.535	72.0295	-1.41113	0.158207	0.975978		-186.138	-40.1753	105.788	74.4708	-0.539477	0.589558	0.992296		-143.798	-67.2544	9.28879	39.0526	-1.72215	0.0850429	0.974967		-272.813	-98.0704	76.6725	89.1545	-1.1	0.27133	0.989775		-212.744	10.4225	233.589	113.861	0.0915377	0.927065	0.997474
chr16_57653859	-27.9827	-7.37074	13.2412	10.5163	-0.700888	0.483373	0.974054		-28.4768	17.3239	63.1246	23.3677	0.74136	0.458475	0.997031		-127.235	-40.4989	46.2374	44.2532	-0.915163	0.360106	0.989055		-93.5797	-3.88877	85.8022	45.7607	-0.0849806	0.932277	0.999744		-50.2418	-3.20843	43.8249	23.9966	-0.133703	0.893637	1		-95.5012	11.8696	119.24	54.781	0.216674	0.828462	0.992771		-156.513	-19.4193	117.674	69.9457	-0.277635	0.781293	0.996518
chr6_99613541	-25.862	14.3941	54.6501	20.5388	0.700822	0.483414	0.974054		-100.355	-10.9727	78.4092	45.603	-0.240614	0.809854	0.997031		-174.518	-5.10034	164.317	86.4375	-0.0590061	0.952947	0.998925		-100.689	74.4336	249.556	89.3484	0.833071	0.404805	0.980758		-12.8637	79.0035	170.871	46.871	1.68555	0.0918822	0.979783		-231.69	-22.0334	187.624	106.968	-0.205982	0.836805	0.992771		-60.8576	206.861	474.581	136.591	1.51445	0.129911	0.901929
chr2_127720357	-24.062	13.388	50.8379	19.1071	0.700679	0.483503	0.974054		-79.0734	4.11154	87.2965	42.4413	0.0968759	0.922825	0.998905		-164.321	-6.73061	150.86	80.4032	-0.0837107	0.933286	0.998925		-79.4111	83.5236	246.458	83.13	1.00474	0.315024	0.977449		-80.1176	5.33033	90.7782	43.5959	0.122267	0.902688	1		-116.831	78.2304	273.291	99.5209	0.78607	0.431826	0.992771		-285.027	-35.9112	213.205	127.1	-0.282543	0.777528	0.996518
chr1_38046231	-20.7748	11.5582	43.8912	16.4964	0.700648	0.483523	0.974054		-76.0654	-4.28431	67.4968	36.623	-0.116984	0.906873	0.998905		-69.3801	66.7143	202.809	69.436	0.960804	0.336651	0.983881		-102.268	38.5409	179.35	71.8412	0.536473	0.591631	0.992296		-37.631	36.1758	109.983	37.6565	0.960678	0.336714	1		-63.2294	105.379	273.987	86.0245	1.22498	0.220581	0.98746		-183.897	31.3107	246.518	109.8	0.285162	0.77552	0.996518
chr6_17102344	-2.05467	1.14279	4.34025	1.63136	0.700517	0.483604	0.974054		-5.38341	1.71862	8.82064	3.62348	0.474299	0.635287	0.997031		-14.9764	-1.52311	11.9301	6.86391	-0.221902	0.82439	0.998925		-9.36899	4.54136	18.4517	7.09712	0.639888	0.522245	0.986659		-3.29707	3.99858	11.2942	3.72227	1.07423	0.282719	1		-14.3886	2.26233	18.9133	8.49537	0.266301	0.790007	0.992771		4.24126	25.5031	46.7649	10.8479	2.35098	0.0187242	0.791677
chr14_102983527	-1.36291	0.757944	2.8788	1.08207	0.700458	0.483642	0.974054		-2.86554	1.84526	6.55606	2.40347	0.767748	0.442637	0.997031		-11.8342	-2.90948	6.01526	4.55344	-0.638963	0.522847	0.998655		-7.12178	2.10623	11.3342	4.70816	0.447356	0.654618	0.992296		-3.72861	1.11031	5.94923	2.46884	0.449728	0.652907	1		-1.93712	9.1079	20.1529	5.63521	1.61625	0.106041	0.955816		-15.0998	-0.99253	13.1147	7.19758	-0.137898	0.890321	0.996518
chr16_81096332	-15.7057	8.73373	33.1731	12.4691	0.700431	0.483658	0.974054		-33.5051	20.7809	75.0668	27.6969	0.750295	0.453077	0.997031		-74.559	28.3028	131.165	52.4805	0.539302	0.589679	0.998655		-107.698	-1.33742	105.023	54.2655	-0.0246458	0.980337	1		-52.1447	3.62423	59.3931	28.4535	0.127374	0.898645	1		-116.433	10.8746	138.182	64.9529	0.167423	0.867038	0.992771		-92.0711	70.5342	233.14	82.9619	0.850201	0.395214	0.976002
chr3_100146929	-12.7817	7.10496	26.9916	10.1462	0.700256	0.483768	0.974054		-63.504	-19.3333	24.8373	22.5361	-0.857885	0.390956	0.992897		-141.054	-57.3801	26.2937	42.6907	-1.34409	0.17892	0.975978		-94.6142	-8.09442	78.4253	44.1427	-0.183369	0.854508	0.999509		-88.7558	-43.3888	1.97812	23.1464	-1.87454	0.0608562	0.967352		-151.037	-47.4618	56.1133	52.8444	-0.898142	0.36911	0.992771		-198.725	-66.4501	65.8245	67.487	-0.984635	0.324803	0.969316
chr12_49870668	-3.87781	2.15506	8.18792	3.07799	0.700149	0.483834	0.974054		-6.04734	7.3497	20.7467	6.83522	1.07527	0.282254	0.992897		4.87282	30.2469	55.621	12.946	2.3364	0.0194706	0.881096		-6.93347	19.3076	45.5487	13.3883	1.44212	0.149267	0.962685		3.13199	16.8895	30.647	7.01914	2.40621	0.0161191	0.922676		-25.7138	5.69714	37.1081	16.026	0.355494	0.722219	0.992771		3.72318	43.8351	83.9469	20.4652	2.14193	0.0321993	0.818986
chr4_186160781	-2.42093	1.34469	5.11031	1.92124	0.69991	0.483983	0.974054		-7.44006	0.923696	9.28745	4.26722	0.216463	0.828627	0.998003		-23.4955	-7.65148	8.19253	8.08368	-0.946534	0.343876	0.984838		7.26301	23.6396	40.0162	8.3554	2.82926	0.00466559	0.75543		-5.33549	3.25596	11.8474	4.38339	0.742795	0.457606	1		-17.1447	2.4672	22.0791	10.0061	0.24657	0.805241	0.992771		-12.7123	12.3328	37.3779	12.7781	0.96515	0.33447	0.969965
chr2_196922465	-1.68988	0.938331	3.56654	1.34092	0.699765	0.484074	0.974054		-1.07098	4.76754	10.6061	2.97884	1.60047	0.109494	0.992897		-11.4012	-0.340194	10.7209	5.64339	-0.0602819	0.951931	0.998925		-7.94176	3.4937	14.9292	5.83442	0.598809	0.549301	0.986659		-8.87099	-2.87398	3.12304	3.0597	-0.939299	0.347577	1		-5.92891	7.76274	21.4544	6.98554	1.11126	0.266457	0.989775		-18.9331	-1.44951	16.0341	8.9202	-0.162497	0.870914	0.996518
chr19_45299794	-38.9856	21.646	82.2776	30.9345	0.699736	0.484092	0.974054		-148.913	-14.2437	120.426	68.7089	-0.207306	0.835771	0.99803		-90.4648	164.655	419.776	130.163	1.26499	0.205875	0.975978		-197.334	66.447	330.228	134.582	0.493727	0.621499	0.992296		-92.1406	46.1859	184.512	70.5747	0.654426	0.512838	1		-334.06	-18.2747	297.511	161.115	-0.113427	0.909692	0.996422		-411.041	-7.74899	395.543	205.761	-0.0376601	0.969959	0.998377
chr9_105395899	-1.52455	0.846367	3.21728	1.20965	0.699679	0.484128	0.974054		-9.53389	-4.26793	0.998036	2.68672	-1.58853	0.112167	0.992897		-12.0538	-2.08012	7.89359	5.08863	-0.408778	0.682703	0.998925		-5.46067	4.85083	15.1623	5.26097	0.922041	0.356507	0.980709		-7.31233	-1.9011	3.51013	2.76083	-0.688597	0.491077	1		-4.08012	8.26351	20.6071	6.29777	1.31213	0.189475	0.985526		-13.8971	1.87139	17.6399	8.04517	0.23261	0.816064	0.996518
chr19_46312883	-0.616792	-0.162257	0.292278	0.231906	-0.699668	0.484135	0.974054		-0.394571	0.614976	1.62452	0.515075	1.19395	0.232496	0.992897		0.483826	2.39644	4.30905	0.975822	2.45581	0.0140566	0.870305		-1.94231	0.0350585	2.01243	1.00886	0.0347505	0.972279	1		-0.883694	0.152906	1.18951	0.528877	0.289114	0.772494	1		-2.16389	0.203906	2.5717	1.20806	0.168788	0.865963	0.992771		-3.22559	-0.202196	2.82119	1.54255	-0.13108	0.895712	0.996571
chr17_18804589	-1.99466	-0.524545	0.945574	0.750061	-0.699337	0.484342	0.974054		-4.04749	-0.781192	2.4851	1.66648	-0.468769	0.639235	0.997031		-6.42992	-0.244195	5.94153	3.15598	-0.0773752	0.938325	0.998925		-9.04913	-2.65802	3.73308	3.26077	-0.815152	0.414985	0.980758		-4.80514	-1.45337	1.89839	1.71009	-0.849884	0.39539	1		-9.9341	-2.27524	5.38362	3.90758	-0.582262	0.56039	0.992771		-12.9229	-3.14537	6.63214	4.98853	-0.630521	0.528353	0.985962
chr10_5910908	-18.9576	10.5106	39.9787	15.0348	0.699085	0.484499	0.974054		-82.8789	-17.4339	48.011	33.3903	-0.522126	0.601582	0.997031		-151.004	-27.0507	96.9027	63.2415	-0.427736	0.668843	0.998655		-108.875	19.3061	147.487	65.3987	0.295206	0.767836	0.996347		-109.521	-42.3127	24.8954	34.2899	-1.23397	0.217214	0.993418		-60.0899	93.3421	246.774	78.2816	1.19239	0.233109	0.987756		-245.381	-49.4309	146.519	99.9744	-0.494435	0.620999	0.99009
chr3_38138613	-18.6766	-4.90995	8.85669	7.0238	-0.699045	0.484524	0.974054		-22.8274	7.75051	38.3284	15.601	0.496797	0.619333	0.997031		-50.0984	7.82847	65.7553	29.5545	0.264882	0.7911	0.998925		-38.7473	21.1457	81.0388	30.5577	0.691994	0.488941	0.984936		-24.9918	6.41694	37.8257	16.0249	0.400436	0.688835	1		-67.3833	4.31891	76.0212	36.5828	0.118059	0.906021	0.995997		-71.6224	19.9477	111.518	46.7195	0.426968	0.669403	0.99009
chr16_22517151	-11.609	6.43533	24.4796	9.20627	0.699016	0.484542	0.974054		-52.8149	-12.7386	27.3377	20.4471	-0.623004	0.533282	0.997031		-117.758	-41.817	34.1236	38.7452	-1.07928	0.280462	0.977059		-68.9426	9.55277	88.0482	40.0487	0.238529	0.811471	0.999509		-46.9658	-5.80459	35.3566	21.0006	-0.276401	0.78224	1		-85.0217	8.97158	102.965	47.9558	0.18708	0.851598	0.992771		-170.613	-50.5847	69.4436	61.239	-0.826022	0.408791	0.976002
chr8_127416853	-49.1239	-12.9138	23.2963	18.4745	-0.699006	0.484548	0.974054		-99.8514	-19.4128	61.0257	41.0401	-0.473021	0.636198	0.997031		-158.084	-5.70626	146.671	77.7437	-0.0733983	0.941489	0.998925		-284.066	-126.517	31.0315	80.382	-1.57395	0.115499	0.958201		-52.5919	30.0516	112.695	42.165	0.712714	0.476023	1		-99.2157	89.3695	277.955	96.2169	0.928833	0.352975	0.992771		-407.719	-166.876	73.9677	122.879	-1.35805	0.174449	0.922822
chr2_74872498	-18.4478	-4.84935	8.74914	6.93801	-0.698954	0.484581	0.974054		-44.4667	-14.2381	15.9905	15.4228	-0.923188	0.355909	0.992897		-33.9788	23.2624	80.5036	29.2047	0.796529	0.425725	0.994387		-81.2738	-22.1078	37.0582	30.1867	-0.732367	0.463945	0.982441		-41.4436	-10.4135	20.6166	15.8317	-0.657761	0.510691	1		-29.8615	40.9741	111.81	36.1406	1.13374	0.256903	0.989775		-103.789	-13.3055	77.1777	46.1649	-0.288217	0.773181	0.996518
chr17_76711057	-25.2809	-6.64513	11.9907	9.50805	-0.698895	0.484618	0.974054		-19.6997	21.6959	63.0914	21.1202	1.02726	0.304299	0.992897		4.24995	82.6688	161.088	40.0096	2.06622	0.0388074	0.936941		-63.5716	17.4726	98.5168	41.3491	0.422563	0.672614	0.99429		-11.0005	31.5169	74.0343	21.6925	1.45289	0.146254	0.984873		-107.567	-10.5171	86.5324	49.515	-0.212402	0.831794	0.992771		-40.7434	83.1832	207.11	63.2278	1.31561	0.188305	0.938379
chr7_17333890	-22.6571	-5.95507	10.747	8.52145	-0.698834	0.484656	0.974054		-63.1026	-26.0083	11.0859	18.9256	-1.37424	0.169368	0.992897		-50.8918	19.3823	89.6564	35.8541	0.540586	0.588793	0.998655		-112.113	-39.4733	33.1661	37.061	-1.06509	0.286834	0.974894		-43.5612	-5.44374	32.6737	19.4477	-0.279917	0.779541	1		-35.8814	51.0958	138.073	44.3761	1.15143	0.249557	0.988678		-148.331	-37.2269	73.8767	56.6855	-0.656727	0.511357	0.985682
chr9_129666157	-4.34549	-1.14213	2.06123	1.63437	-0.698822	0.484663	0.974054		-8.15527	-1.04059	6.07409	3.62994	-0.286669	0.774366	0.997031		-11.8258	1.65142	15.1286	6.87612	0.240167	0.810201	0.998925		-18.0533	-4.11574	9.82183	7.111	-0.578785	0.562734	0.988887		-5.22415	2.0835	9.39114	3.72839	0.55882	0.576285	1		-13.2472	3.43415	20.1155	8.51088	0.403501	0.68658	0.992771		-26.7604	-5.45499	15.8504	10.8701	-0.501834	0.615784	0.99009
chr4_85941999	-4.80284	2.6595	10.1218	3.80732	0.698523	0.48485	0.974054		-16.287	0.303936	16.8949	8.46477	0.035906	0.971357	0.998928		-34.2526	-2.85954	28.5335	16.0169	-0.178533	0.858304	0.998925		-29.6538	2.83667	35.3271	16.5768	0.171123	0.864127	0.999509		-25.5235	-8.51154	8.50038	8.67955	-0.980643	0.326769	1		-48.0196	-9.16014	29.6993	19.8263	-0.462021	0.644067	0.992771		-37.8752	11.7391	61.3534	25.3134	0.463751	0.642826	0.99009
chr15_42878493	-1.1185	0.619135	2.35677	0.886546	0.698367	0.484948	0.974054		3.52576	7.38377	11.2418	1.96838	3.7512	0.000175989	0.409054		-9.81244	-2.50035	4.81173	3.73066	-0.670218	0.502719	0.998655		0.167288	7.72698	15.2867	3.85698	2.00337	0.0451373	0.884525		-1.75177	2.21266	6.1771	2.02267	1.09393	0.273985	1		-4.20305	4.84661	13.8963	4.61718	1.04969	0.29386	0.989775		-7.99823	3.55981	15.1179	5.89696	0.603669	0.546064	0.986668
chr6_129292772	-13.8126	7.64153	29.0956	10.946	0.698113	0.485106	0.974054		-68.2203	-20.5686	27.0831	24.3121	-0.846024	0.397539	0.992897		-123.063	-32.8023	57.4586	46.0515	-0.712296	0.476282	0.997756		-125.335	-32.0024	61.3303	47.6187	-0.672056	0.501548	0.986659		-53.1725	-4.21908	44.7343	24.9762	-0.168924	0.865856	1		-46.2202	65.4977	177.216	56.9989	1.1491	0.250513	0.988678		-160.218	-17.5471	125.124	72.7915	-0.241059	0.809509	0.996518
chr14_46877528	-31.5108	-8.2749	14.961	11.8551	-0.698006	0.485174	0.974054		-67.3637	-15.6679	36.0278	26.3754	-0.594037	0.552488	0.997031		-13.213	84.567	182.347	49.8878	1.69514	0.0900479	0.975978		-81.4823	19.5412	120.565	51.5426	0.379128	0.704593	0.995206		-55.0006	-1.89587	51.2089	27.0942	-0.0699731	0.944215	1		-76.5047	44.6711	165.847	61.8244	0.722548	0.469957	0.992771		-150.319	4.27783	158.875	78.8759	0.0542349	0.956748	0.997474
chr15_25718352	-41.3308	22.8591	87.0489	32.7499	0.697988	0.485185	0.974054		-207.125	-64.5492	78.027	72.743	-0.88736	0.374885	0.992897		-391.552	-121.439	148.674	137.813	-0.881186	0.378217	0.991007		-456.495	-177.211	102.072	142.491	-1.24366	0.213624	0.970263		-218.517	-72.065	74.3865	74.7202	-0.964466	0.334812	1		-435.101	-100.79	233.521	170.567	-0.590912	0.55458	0.992771		-499.831	-72.8624	354.107	217.841	-0.334474	0.738022	0.996518
chr10_102451039	-44.9298	-11.7971	21.3355	16.9044	-0.697873	0.485257	0.974054		-72.0467	1.54173	75.1301	37.5451	0.0410633	0.967245	0.998928		-152.333	-12.9568	126.419	71.1103	-0.182207	0.855421	0.998925		-111.377	32.7473	176.871	73.5326	0.445343	0.656072	0.992296		-79.5679	-3.99707	71.5738	38.5566	-0.103668	0.917433	1		-163.753	8.77104	181.295	88.0222	0.0996457	0.920626	0.996595		-136.205	84.1174	304.439	112.409	0.748314	0.454271	0.980007
chr1_225567421	-18.5689	10.2669	39.1026	14.7121	0.697849	0.485271	0.974054		-55.6466	8.39817	72.4429	32.6759	0.257014	0.797168	0.997031		-154.079	-32.7787	88.5211	61.8877	-0.529648	0.596356	0.998655		-162.306	-36.8736	88.5587	63.9961	-0.576186	0.56449	0.989694		-117.852	-52.0866	13.6789	33.5538	-1.55233	0.120583	0.984873		-192.849	-42.7011	107.447	76.6061	-0.557411	0.577247	0.992771		-241.766	-50.0155	141.735	97.832	-0.511239	0.609184	0.99009
chr7_28718725	-125.032	-32.8275	59.3772	47.0432	-0.697816	0.485293	0.974054		-189.901	14.9007	219.702	104.491	0.142603	0.886604	0.998905		-384.064	3.88599	391.836	197.934	0.0196328	0.984336	0.998925		-531.236	-130.105	271.026	204.659	-0.635718	0.52496	0.986659		-135.792	74.5962	284.984	107.341	0.694946	0.487089	1		-416.971	63.1896	543.35	244.98	0.257938	0.796455	0.992771		-643.265	-30.038	583.189	312.871	-0.0960075	0.923515	0.997474
chr7_94628138	-1.03632	0.572901	2.18212	0.821032	0.697781	0.485314	0.974054		-3.14316	0.431928	4.00701	1.82402	0.236799	0.812812	0.997031		-10.3123	-3.54047	3.23141	3.45504	-1.02473	0.305492	0.981574		-7.83677	-0.833908	6.16895	3.57289	-0.233399	0.815452	0.999509		-6.35239	-2.67888	0.994625	1.87424	-1.42932	0.152913	0.984873		-8.24294	0.140902	8.52475	4.27747	0.0329405	0.973722	0.997487		-12.3157	-1.61425	9.08717	5.45991	-0.295655	0.767494	0.996518
chr20_31472918	-2.64889	-0.695407	1.25807	0.996672	-0.697729	0.485347	0.974054		-7.4118	-3.07302	1.26576	2.21366	-1.3882	0.165075	0.992897		-23.4408	-15.2238	-7.00693	4.19231	-3.63138	0.000281912	0.373614		-16.9009	-8.40297	0.0949799	4.33569	-1.93809	0.0526118	0.909276		-14.186	-9.73153	-5.27708	2.27268	-4.28197	1.85e-05	0.0904992		-26.8233	-16.652	-6.48068	5.18945	-3.20882	0.00133282	0.644846		-32.5245	-19.5341	-6.54371	6.62774	-2.94732	0.0032054	0.649159
chr15_78182440	-6.50111	-1.70671	3.08769	2.44612	-0.697721	0.485352	0.974054		-7.16441	3.49108	14.1466	5.43647	0.642159	0.52077	0.997031		-26.1621	-5.9792	14.2037	10.2974	-0.580651	0.561476	0.998655		-35.6036	-14.7328	6.13797	10.6484	-1.38358	0.166488	0.964166		-6.86796	4.07535	15.0186	5.58332	0.729915	0.465442	1		-28.6743	-3.69501	21.2843	12.7445	-0.289929	0.771871	0.992771		-29.545	2.35686	34.2587	16.2764	0.144802	0.884867	0.996518
chr1_55137549	-189	-49.6151	89.7697	71.1147	-0.697678	0.485379	0.974054		-423.982	-114.41	195.162	157.945	-0.724368	0.46884	0.997031		-836.407	-250.081	336.244	299.146	-0.835985	0.403163	0.994387		-733.854	-127.543	478.768	309.342	-0.412303	0.680118	0.99429		-532.548	-214.648	103.252	162.194	-1.3234	0.185701	0.987127		-1352.27	-626.55	99.1718	370.266	-1.69216	0.0906153	0.955816		-1575	-648.174	278.655	472.872	-1.37072	0.170463	0.921033
chr1_11122014	-31.7376	17.5384	66.8143	25.1408	0.697606	0.485424	0.974054		-142.834	-33.3923	76.0494	55.8376	-0.598026	0.549823	0.997031		-211.743	-4.45802	202.827	105.757	-0.0421532	0.966377	0.998925		-45.04	169.291	383.623	109.353	1.54812	0.121593	0.958201		-78.0502	34.3399	146.73	57.3419	0.598862	0.549265	1		-170.292	86.2875	342.867	130.908	0.659147	0.509801	0.992771		-131.376	196.286	523.947	167.174	1.17414	0.24034	0.951948
chr8_73792839	-13.2508	7.31941	27.8896	10.495	0.697418	0.485541	0.974054		-9.79072	35.8944	81.5796	23.3088	1.53996	0.123571	0.992897		-17.8349	68.7096	155.254	44.1554	1.55609	0.119687	0.975978		-4.25723	85.2292	174.716	45.6563	1.86675	0.0619358	0.923847		-49.4878	-2.54828	44.3913	23.9488	-0.106406	0.915261	1		-80.6974	26.4247	133.547	54.6541	0.48349	0.628748	0.992771		-3.47223	133.323	270.118	69.7934	1.91025	0.0561011	0.887332
chr6_29661817	-0.86221	0.476247	1.8147	0.682886	0.697403	0.48555	0.974054		-2.07314	0.899096	3.87133	1.51645	0.592896	0.553251	0.997031		-9.5744	-3.94459	1.68522	2.87235	-1.37329	0.169661	0.975978		-6.94269	-1.12581	4.69108	2.9678	-0.37934	0.704435	0.995206		-3.05348	-0.000555605	3.05237	1.55762	-0.000356702	0.999715	1		-10.2306	-3.26178	3.70705	3.55553	-0.917384	0.358942	0.992771		-9.40014	-0.499204	8.40173	4.54129	-0.109926	0.912468	0.997474
chr10_96586766	-44.1168	24.363	92.8428	34.9387	0.697308	0.48561	0.974054		-191.894	-39.8005	112.293	77.5989	-0.512901	0.608021	0.997031		-302.25	-14.1824	273.885	146.973	-0.0964966	0.923126	0.998925		-366.636	-68.7559	229.124	151.98	-0.452402	0.65098	0.992296		-94.8948	61.2949	217.485	79.6886	0.76918	0.441786	1		-199.675	156.894	513.464	181.923	0.86242	0.388456	0.992771		-432.028	23.3483	478.725	232.335	0.100494	0.919952	0.997474
chr7_141702042	-31.7962	-8.34254	15.1112	11.9662	-0.697177	0.485692	0.974054		-42.6622	9.44176	61.5457	26.5837	0.355172	0.722461	0.997031		-74.7773	23.9252	122.628	50.3584	0.475098	0.634717	0.998655		-14.222	87.8219	189.866	52.0633	1.68683	0.0916357	0.955177		-51.1464	2.37922	55.9049	27.309	0.0871222	0.930574	1		-40.2623	81.8942	204.051	62.3247	1.31399	0.188849	0.985526		-97.2376	58.7485	214.735	79.5848	0.738188	0.4604	0.980657
chr11_117390808	-47.4709	-12.4537	22.5636	17.8659	-0.697062	0.485764	0.974054		-89.8719	-12.0981	65.6757	39.6805	-0.304888	0.760452	0.997031		-95.9616	51.3402	198.642	75.154	0.683133	0.494523	0.998655		-98.7248	53.5955	205.916	77.7145	0.689647	0.490416	0.984999		-74.0697	5.79956	85.6688	40.7496	0.142322	0.886826	1		6.14209	188.456	370.77	93.0173	2.02603	0.0427615	0.954612		-164.881	67.9748	300.83	118.804	0.57216	0.567213	0.986668
chr13_19852003	-13.9066	7.67429	29.2551	11.0106	0.696989	0.48581	0.974054		-34.6188	13.3165	61.2518	24.4568	0.544489	0.586105	0.997031		-137.242	-46.4294	44.383	46.3328	-1.00208	0.316303	0.981574		-124.719	-30.82	63.0792	47.9078	-0.643319	0.520017	0.986659		-30.9188	18.3192	67.5573	25.1215	0.729227	0.465863	1		-146.505	-34.1087	78.2879	57.3452	-0.594796	0.55198	0.992771		-192.822	-49.2754	94.2715	73.2382	-0.67281	0.501068	0.985682
chr15_51768461	-1.94221	-0.509424	0.923359	0.731012	-0.696875	0.485881	0.974054		-3.94824	-0.765713	2.41681	1.62374	-0.471574	0.637231	0.997031		-3.0146	3.01352	9.04165	3.07557	0.979824	0.327173	0.983787		-3.53799	2.69698	8.93195	3.18111	0.847811	0.396543	0.980758		-4.22397	-0.955081	2.31381	1.6678	-0.57266	0.566875	1		-6.61195	0.847165	8.30628	3.80567	0.222606	0.823842	0.992771		0.272524	9.79972	19.3269	4.86081	2.01607	0.0437931	0.85569
chr19_55241185	-29.3962	-7.70932	13.9775	11.0647	-0.696748	0.485961	0.974054		-80.8048	-32.633	15.5388	24.5774	-1.32776	0.184257	0.992897		-155.962	-64.7259	26.5106	46.5492	-1.39048	0.164383	0.975978		-69.65	24.7098	119.07	48.1428	0.513262	0.607768	0.992296		-70.8016	-21.347	28.1076	25.2319	-0.84603	0.397536	1		-220.76	-107.836	5.08763	57.6141	-1.87169	0.0612488	0.955816		-247.997	-103.767	40.4623	73.5866	-1.41014	0.158498	0.918585
chr15_65335236	-12.1196	6.68406	25.4877	9.5937	0.696713	0.485982	0.974054		-62.2715	-20.5037	21.2642	21.3101	-0.962156	0.335971	0.992897		-97.2228	-18.0927	61.0373	40.3725	-0.448145	0.654048	0.998655		-165.35	-83.5399	-1.7295	41.74	-2.00144	0.0453455	0.884525		-66.5035	-23.5998	19.3039	21.8896	-1.07813	0.280977	1		-112.796	-14.8583	83.079	49.968	-0.297356	0.766195	0.992771		-105.376	19.6943	144.765	63.8115	0.308632	0.757601	0.996518
chr1_212377712	-70.7212	-18.5422	33.6367	26.6219	-0.696502	0.486114	0.974054		-182.488	-66.6022	49.2839	59.1256	-1.12645	0.259973	0.992897		-346.899	-127.411	92.0768	111.984	-1.13777	0.255219	0.976723		-481.491	-254.549	-27.6077	115.786	-2.19844	0.027918	0.859824		-248.62	-129.623	-10.6271	60.7124	-2.13504	0.0327577	0.967352		-299.289	-27.5906	244.108	138.622	-0.199036	0.842235	0.992771		-744.054	-397.127	-50.2002	177.003	-2.24361	0.0248574	0.818986
chr1_153968711	-42.3275	-11.0948	20.138	15.9351	-0.696248	0.486274	0.974054		-94.5008	-25.1332	44.2343	35.3916	-0.710147	0.477613	0.997031		-252.91	-121.539	9.83235	67.026	-1.81331	0.0697847	0.975978		-129.068	6.79201	142.652	69.3164	0.0979855	0.921944	0.999509		-62.3023	8.93492	80.1722	36.3455	0.245833	0.805812	1		-342.747	-180.14	-17.5327	82.9629	-2.17133	0.0299061	0.935124		-328.473	-120.79	86.8938	105.961	-1.13994	0.254309	0.954427
chr16_74676477	-30.9751	-8.11861	14.7379	11.6615	-0.696191	0.486309	0.974054		-8.90478	41.8605	92.6257	25.9006	1.61619	0.106052	0.992897		-56.8066	39.3747	135.556	49.0721	0.802385	0.42233	0.994387		-103.443	-3.9925	95.4583	50.7402	-0.0786851	0.937283	0.999744		-55.6466	-3.49718	48.6522	26.6068	-0.131439	0.895428	1		-64.6265	54.4123	173.451	60.7341	0.89591	0.370301	0.992771		-86.0742	65.9565	217.987	77.5667	0.85032	0.395147	0.976002
chr19_14441222	-22.9233	12.6263	48.1759	18.1376	0.69614	0.486341	0.974054		-30.7698	48.1865	127.143	40.2838	1.19618	0.231628	0.992897		-5.97618	143.597	293.171	76.3131	1.88169	0.0598783	0.975444		-81.8277	72.8301	227.488	78.907	0.922986	0.356014	0.980709		-5.60338	75.4933	156.59	41.3758	1.82457	0.0680654	0.967352		-161.603	23.5482	208.7	94.465	0.24928	0.803144	0.992771		-176.059	60.3982	296.855	120.641	0.500643	0.616622	0.99009
chr11_65120776	-50.2297	-13.1617	23.9063	18.9123	-0.695936	0.486469	0.974054		-53.7979	28.5298	110.857	42.0039	0.679216	0.497001	0.997031		-82.3624	73.5643	229.491	79.5544	0.924704	0.35512	0.987361		-316.436	-155.21	6.01584	82.2581	-1.88687	0.0591783	0.923847		-105.009	-20.4623	64.0839	43.1358	-0.47437	0.635236	1		-224.158	-31.1433	161.871	98.4768	-0.316251	0.751812	0.992771		-377.333	-130.846	115.641	125.759	-1.04046	0.298128	0.966919
chr10_121974592	-50.7118	27.9179	106.548	40.1172	0.695908	0.486487	0.974054		-125.13	49.5066	224.143	89.1003	0.555628	0.578465	0.997031		-308.342	22.4224	353.187	168.757	0.132868	0.894298	0.998925		-485.696	-143.669	198.358	174.503	-0.823302	0.410336	0.980758		-191.873	-12.53	166.813	91.5015	-0.136938	0.89108	1		-389.336	20.0927	429.522	208.892	0.0961868	0.923372	0.996595		-563.667	-40.7954	482.076	266.771	-0.152923	0.878459	0.996518
chr13_41130607	-13.7144	7.54931	28.8131	10.8489	0.695863	0.486515	0.974054		-57.4746	-10.2185	37.0375	24.1102	-0.423826	0.671693	0.997031		-94.2069	-4.69199	84.8229	45.6708	-0.102735	0.918173	0.998925		-94.7141	-2.13653	90.441	47.2335	-0.0452335	0.963921	1		-44.7565	3.78065	52.3178	24.7638	0.152668	0.87866	1		-76.0233	34.8007	145.625	56.5429	0.615474	0.538241	0.992771		-149.437	-7.93707	133.563	72.1939	-0.109941	0.912456	0.997474
chr11_67507016	-59.7557	-15.6537	28.4483	22.501	-0.695687	0.486625	0.974054		-50.2563	47.6925	145.641	49.9739	0.954349	0.339907	0.992897		-299.122	-113.611	71.9013	94.6489	-1.20034	0.230009	0.975978		-259.426	-67.5887	124.249	97.8764	-0.690552	0.489847	0.984936		-71.0457	29.5435	130.133	51.321	0.575661	0.564844	1		-169.491	60.1484	289.788	117.163	0.513373	0.60769	0.992771		-386.074	-92.8077	200.458	149.626	-0.620267	0.535082	0.986308
chr11_64195740	-29.4657	-7.71877	14.0282	11.0954	-0.695674	0.486633	0.974054		-65.4861	-17.1864	31.1133	24.6427	-0.697423	0.485538	0.997031		-179.14	-87.6692	3.80197	46.669	-1.87853	0.0603083	0.975444		-195.445	-100.86	-6.27482	48.2577	-2.09003	0.0366153	0.878016		-111.814	-62.221	-12.6284	25.3023	-2.4591	0.0139286	0.922676		-174.483	-61.2499	51.9838	57.7723	-1.0602	0.289056	0.989775		-271.099	-126.499	18.1011	73.7755	-1.71465	0.0864102	0.888262
chr1_35736717	-19.3839	-5.07725	9.22944	7.29933	-0.695577	0.486694	0.974054		-8.81389	22.9618	54.7375	16.2121	1.41634	0.156676	0.992897		-65.4782	-5.33226	54.8137	30.6867	-0.173765	0.86205	0.998925		-36.1262	26.0896	88.3054	31.7428	0.821908	0.411129	0.980758		-30.8393	1.77248	34.3842	16.6386	0.106528	0.915164	1		-85.6141	-11.1438	63.3265	37.995	-0.293296	0.769296	0.992771		-89.9563	5.10447	100.165	48.5004	0.105246	0.916181	0.997474
chr1_46549782	-10.7343	-2.81138	5.11158	4.04232	-0.695485	0.486751	0.974054		-9.96806	7.63662	25.2413	8.98198	0.850215	0.395205	0.992897		-36.9395	-3.59356	29.7524	17.0132	-0.211221	0.832715	0.998925		-53.429	-18.9532	15.5225	17.5897	-1.07752	0.281247	0.973737		-34.6646	-16.5845	1.49552	9.22452	-1.79788	0.0721966	0.967352		-39.8759	1.38062	42.6372	21.0493	0.0655898	0.947704	0.996595		-77.207	-24.5067	28.1937	26.8879	-0.911438	0.362065	0.972018
chr12_56224254	-18.0979	-4.73947	8.61898	6.81554	-0.695392	0.486809	0.974054		-36.0817	-6.39307	23.2956	15.1473	-0.422062	0.67298	0.997031		-77.7959	-21.6632	34.4696	28.6392	-0.756418	0.449399	0.995834		-68.3899	-10.2656	47.8587	29.6553	-0.346166	0.729218	0.995536		-33.1162	-2.62895	27.8583	15.5547	-0.169013	0.865787	1		-86.9643	-17.448	52.0683	35.4675	-0.491943	0.622759	0.992771		-117.012	-28.1167	60.7788	45.3549	-0.619927	0.535306	0.986308
chr7_79453612	-18.2033	-4.76648	8.6703	6.8555	-0.695278	0.486881	0.974054		-21.1225	8.72449	38.5715	15.2281	0.572921	0.566698	0.997031		-52.2086	4.3416	60.8918	28.8521	0.150478	0.880388	0.998925		-37.9758	20.4897	78.9553	29.8294	0.686898	0.492147	0.985795		-42.4318	-11.7654	18.901	15.6461	-0.751969	0.45207	1		-77.4592	-7.48405	62.4911	35.7016	-0.209628	0.833958	0.992771		-135.529	-46.169	43.1913	45.5919	-1.01266	0.311224	0.967254
chr5_665194	-55.9087	-14.639	26.6308	21.056	-0.69524	0.486905	0.974054		-100.128	-8.4647	83.1989	46.7671	-0.180997	0.85637	0.998905		-232.043	-58.396	115.251	88.5952	-0.659132	0.509811	0.998655		-139.982	39.5417	219.065	91.5935	0.431709	0.665953	0.994179		-91.71	2.45045	96.6109	48.0411	0.0510075	0.95932	1		-81.1116	133.818	348.747	109.658	1.22032	0.222343	0.98746		-265.97	8.52241	283.015	140.047	0.0608539	0.951476	0.997474
chr3_64568559	-25.5168	-6.67963	12.1575	9.6108	-0.695013	0.487047	0.974054		-49.3326	-7.49211	34.3484	21.3472	-0.350965	0.725615	0.997031		-73.3956	5.86686	85.1294	40.4401	0.145076	0.884651	0.998925		-141.718	-59.7693	22.1796	41.8107	-1.42952	0.152854	0.962685		-68.4539	-25.4782	17.4975	21.9264	-1.16199	0.24524	1		-113.336	-15.2243	82.887	50.0568	-0.304141	0.76102	0.992771		-95.9201	29.3769	154.674	63.9271	0.459538	0.645848	0.99009
chr12_132044263	-83.2271	-21.7829	39.6614	31.3491	-0.694849	0.48715	0.974054		-180.147	-43.6652	92.8168	69.6337	-0.62707	0.530613	0.997031		-144.994	113.585	372.164	131.928	0.860962	0.389259	0.993989		-228.014	39.347	306.708	136.409	0.288449	0.773003	0.996919		-134.866	5.3423	145.55	71.5346	0.0746813	0.940468	1		-313.287	6.74451	326.776	163.281	0.0413061	0.967052	0.997093		-375.446	33.2935	442.033	208.541	0.15965	0.873157	0.996518
chr9_113422516	-43.3115	-11.3352	20.6411	16.3144	-0.694794	0.487184	0.974054		-35.25	35.7724	106.795	36.2359	0.987209	0.32354	0.992897		-99.7963	34.7426	169.282	68.6423	0.50614	0.612759	0.998655		-209.445	-70.3367	68.7718	70.9737	-0.991024	0.321674	0.977449		-127.553	-54.5944	18.3639	37.2236	-1.46666	0.142468	0.984873		-220.866	-54.3499	112.167	84.9574	-0.639732	0.522347	0.992771		-320.807	-108.148	104.511	108.499	-0.996764	0.318879	0.968711
chr19_1394515	-59.5229	32.6818	124.887	47.0432	0.694719	0.487231	0.974054		-233.939	-29.1381	175.663	104.49	-0.278859	0.780353	0.997031		-241.427	146.56	534.547	197.953	0.74038	0.45907	0.99744		-201.796	199.357	600.509	204.67	0.974042	0.330036	0.977449		-227.293	-16.9204	193.452	107.333	-0.157645	0.874737	1		-168.142	312.086	792.314	245.015	1.27375	0.202754	0.985526		-521.934	91.3997	704.734	312.925	0.292082	0.770224	0.996518
chr16_78100254	-16.2195	8.90445	34.0284	12.8184	0.694664	0.487266	0.974054		-44.8771	10.9352	66.7475	28.4756	0.384019	0.700964	0.997031		-93.7328	12.0059	117.745	53.9483	0.222545	0.823889	0.998925		-135.015	-25.6837	83.6475	55.7812	-0.460436	0.645203	0.992296		-46.9812	10.3467	67.6746	29.2489	0.353746	0.723529	1		-100.481	30.3728	161.227	66.7622	0.45494	0.649152	0.992771		-93.205	73.9284	241.062	85.2721	0.86697	0.385958	0.976002
chr14_35808843	-121.117	-31.6862	57.7449	45.6281	-0.694444	0.487404	0.974054		-34.1717	164.458	363.088	101.342	1.62281	0.10463	0.992897		-412.734	-36.3964	339.941	192.009	-0.189555	0.849657	0.998925		-267.685	121.434	510.553	198.53	0.611665	0.540759	0.986659		-38.689	165.341	369.372	104.097	1.58834	0.11221	0.984873		-10.5222	455.203	920.928	237.615	1.91572	0.0554011	0.955816		-330.474	264.38	859.233	303.497	0.871113	0.383693	0.976002
chr16_18379868	-15.3961	8.44804	32.2922	12.1654	0.694433	0.487411	0.974054		-60.9197	-7.98035	44.959	27.0099	-0.29546	0.767642	0.997031		-90.491	9.81592	110.123	51.177	0.191803	0.847896	0.998925		-98.4063	5.31498	109.036	52.919	0.100436	0.919998	0.999509		-46.6611	7.74271	62.1465	27.757	0.278946	0.780286	1		-6.29745	117.867	242.031	63.3491	1.86059	0.0628019	0.955816		-132.104	26.4828	185.069	80.9115	0.327306	0.743437	0.996518
chr1_235715132	-1.5924	0.873604	3.33961	1.25817	0.694346	0.487465	0.974054		-7.62359	-2.15524	3.31311	2.78997	-0.772496	0.439821	0.997031		-14.583	-4.22811	6.12684	5.28313	-0.800303	0.423536	0.994387		-5.41652	5.29421	16.0049	5.46466	0.968809	0.33264	0.977449		-6.95077	-1.33215	4.28646	2.86664	-0.464709	0.64214	1		-8.60109	4.22098	17.0431	6.54187	0.645226	0.518781	0.992771		-2.80242	13.5839	29.9703	8.36039	1.6248	0.104206	0.888262
chr2_96254043	-114.528	-29.9575	54.6131	43.1483	-0.694292	0.487499	0.974054		-252.305	-64.4606	123.384	95.8389	-0.672594	0.501206	0.997031		-280.021	75.8485	431.718	181.566	0.417746	0.676133	0.998915		-237.754	130.179	498.111	187.721	0.69347	0.488015	0.984936		-261.418	-68.4709	124.477	98.4426	-0.695542	0.486716	1		-614.814	-174.344	266.125	224.729	-0.775796	0.437869	0.992771		-538.528	24.0031	586.534	287.006	0.083633	0.933348	0.997474
chr2_188994709	-2.24175	1.22961	4.70097	1.7711	0.694263	0.487517	0.974054		-5.78609	1.92442	9.63494	3.93394	0.489185	0.62471	0.997031		-11.6164	2.98702	17.5904	7.45073	0.400904	0.688491	0.998925		-23.7164	-8.61935	6.47772	7.70259	-1.11902	0.263131	0.972972		-6.19424	1.7251	9.64445	4.04048	0.426955	0.669412	1		-13.7092	4.368	22.4452	9.22308	0.473594	0.635789	0.992771		-15.4838	7.60091	30.6856	11.7779	0.645353	0.518698	0.985962
chr9_97854419	-1.17892	0.646461	2.47184	0.931314	0.694138	0.487596	0.974054		-4.55978	-0.505336	3.54911	2.0686	-0.244289	0.807007	0.997031		-5.56158	2.1186	9.79878	3.91846	0.540672	0.588733	0.998655		-8.03399	-0.0927064	7.84858	4.05167	-0.022881	0.981745	1		-4.09233	0.0727769	4.23789	2.12506	0.034247	0.97268	1		-7.62006	1.88565	11.3914	4.84985	0.388806	0.697419	0.992771		-9.2537	2.88627	15.0262	6.19387	0.465989	0.641223	0.99009
chr12_56117139	-1.57983	-0.413107	0.753618	0.595267	-0.693985	0.487692	0.974054		-3.23895	-0.649316	1.94032	1.32124	-0.491444	0.623112	0.997031		-9.01779	-4.11013	0.79753	2.50391	-1.64149	0.100697	0.975978		-7.33272	-2.26021	2.8123	2.58801	-0.873338	0.382479	0.980758		-3.46541	-0.805292	1.85482	1.3572	-0.593348	0.552949	1		-6.66917	-0.592247	5.48468	3.10047	-0.191018	0.848511	0.992771		-13.5983	-5.83835	1.92159	3.95915	-1.47465	0.140308	0.908091
chr17_8493777	-33.0211	18.1007	69.2225	26.0825	0.693977	0.487697	0.974054		-77.1323	36.419	149.97	57.9343	0.628625	0.529594	0.997031		-251.673	-36.5466	178.58	109.758	-0.332973	0.739155	0.998925		-168.244	54.1906	276.625	113.487	0.477505	0.633002	0.992296		-127.024	-10.3847	106.255	59.5099	-0.174504	0.861469	1		-306.169	-39.9159	226.337	135.843	-0.293838	0.768882	0.992771		-415.272	-75.2284	264.815	173.492	-0.433614	0.664569	0.99009
chr20_25476867	-27.1535	14.8828	56.9191	21.4471	0.693931	0.487725	0.974054		-84.0174	9.35017	102.718	47.6365	0.196281	0.84439	0.998905		-136.398	40.4931	217.384	90.2504	0.448675	0.653666	0.998655		-160.889	22.0072	204.903	93.3144	0.235839	0.813557	0.999509		-61.0805	34.8309	130.742	48.9344	0.711787	0.476597	1		-150.135	68.8089	287.753	111.706	0.615981	0.537907	0.992771		-206.136	73.4781	353.092	142.66	0.515056	0.606514	0.99009
chr17_37097768	-8.50831	4.66326	17.8348	6.72019	0.693918	0.487734	0.974054		-43.8141	-14.558	14.6981	14.9266	-0.975308	0.329408	0.992897		-4.18822	51.234	106.656	28.2766	1.81188	0.0700041	0.975978		-79.3268	-22.017	35.2928	29.2397	-0.752982	0.451461	0.980758		-37.6119	-7.55982	22.4922	15.3327	-0.493053	0.621975	1		-37.0628	31.5359	100.135	34.9994	0.901042	0.367566	0.992771		-117.291	-29.6795	57.9324	44.6999	-0.663971	0.506709	0.985682
chr11_113412845	-84.4577	-22.0829	40.2918	31.8239	-0.693911	0.487738	0.974054		-108.665	29.8698	168.405	70.6811	0.422599	0.672588	0.997031		-139.843	122.537	384.917	133.867	0.915363	0.360001	0.989055		-73.0152	198.294	469.603	138.423	1.43252	0.151995	0.962685		-158.033	-15.7653	126.502	72.5855	-0.217196	0.828056	1		-189.833	134.949	459.731	165.705	0.814392	0.41542	0.992771		-352.061	62.7179	477.497	211.622	0.296368	0.766949	0.996518
chr2_151436807	-1.83782	1.00721	3.85224	1.45155	0.693887	0.487753	0.974054		-1.26134	5.05694	11.3752	3.22361	1.56872	0.116714	0.992897		-7.1598	4.81853	16.7969	6.11139	0.78845	0.430434	0.994387		-12.0812	0.301861	12.6849	6.3179	0.0477786	0.961893	1		-7.7495	-1.25776	5.23399	3.31211	-0.379744	0.704135	1		-12.3559	2.45441	17.2648	7.5563	0.324816	0.74532	0.992771		-19.219	-0.288323	18.6423	9.6585	-0.0298518	0.976185	0.999043
chr17_38053579	-25.6589	-6.70837	12.2422	9.66864	-0.693828	0.48779	0.974054		-49.6885	-7.61935	34.4498	21.4639	-0.354985	0.722601	0.997031		-113.909	-34.1576	45.5938	40.6895	-0.83947	0.401206	0.994387		-115.228	-32.7984	49.6308	42.0557	-0.77988	0.435462	0.980758		-58.8576	-15.6305	27.5966	22.0546	-0.708716	0.478501	1		-192.632	-94.0044	4.62353	50.3204	-1.86812	0.0617456	0.955816		-186.521	-60.4942	65.5325	64.2993	-0.940822	0.346796	0.971403
chr1_225847139	-29.5366	-7.71942	14.0978	11.1312	-0.693492	0.488001	0.974213		-17.6952	30.7589	79.2131	24.7215	1.24422	0.21342	0.992897		-107.402	-15.6257	76.1504	46.8245	-0.333708	0.7386	0.998925		-90.0175	4.88566	99.7889	48.42	0.100902	0.919628	0.999509		-78.0831	-28.3231	21.4369	25.3877	-1.11562	0.264584	1		-128.956	-15.3531	98.25	57.9607	-0.264887	0.791096	0.992771		-179.979	-34.9003	110.179	74.0199	-0.471499	0.637284	0.99009
chr16_2033104	-42.0479	-10.989	20.0699	15.8464	-0.69347	0.488015	0.974213		-60.0658	8.92261	77.9111	35.1982	0.253496	0.799885	0.997031		-61.4316	69.2642	199.96	66.6815	1.03873	0.29893	0.981574		-162.786	-27.6461	107.494	68.9488	-0.400965	0.688446	0.994609		-20.9059	49.9541	120.814	36.153	1.38174	0.167052	0.984873		-131.747	30.0142	191.775	82.5311	0.363672	0.716103	0.992771		-125.21	81.38	287.97	105.403	0.772083	0.440065	0.976722
chr6_2970058	-1.71802	-0.44896	0.820097	0.647478	-0.693397	0.48806	0.974213		-2.4691	0.349859	3.16882	1.43825	0.243254	0.807809	0.997031		-6.42337	-1.08554	4.25228	2.72338	-0.398602	0.690186	0.998925		-8.57372	-3.05651	2.46071	2.8149	-1.08583	0.277554	0.973737		-2.83188	0.0654654	2.96281	1.47824	0.0442862	0.964676	1		-10.5296	-3.9212	2.68718	3.37162	-1.163	0.244829	0.988678		-10.3908	-1.95045	6.48994	4.30632	-0.452926	0.650602	0.99009
chr1_155709753	-3.99195	-1.0431	1.90575	1.50452	-0.693311	0.488115	0.974213		-10.3974	-3.85219	2.69297	3.33937	-1.15357	0.248677	0.992897		-15.3029	-2.89857	9.50577	6.32874	-0.458	0.646952	0.998655		-12.7731	0.0541446	12.8814	6.5445	0.0082733	0.993399	1		-6.36117	0.361324	7.08381	3.42984	0.105347	0.9161	1		-15.84	-0.488079	14.8638	7.8326	-0.0623138	0.950313	0.996595		-20.9368	-1.33554	18.2657	10.0006	-0.133546	0.893762	0.996518
chr8_53795845	-21.3283	11.6684	44.6652	16.8351	0.693102	0.488245	0.974252		-101.529	-28.2392	45.0507	37.3928	-0.755203	0.450127	0.997031		-242.076	-103.252	35.5726	70.8288	-1.45777	0.144905	0.975978		-110.502	33.0489	176.6	73.2404	0.451238	0.651818	0.992296		-102.347	-27.0563	48.234	38.4134	-0.704344	0.481219	1		-123.584	48.2469	220.078	87.6688	0.550331	0.582092	0.992771		-284.214	-64.7642	154.686	111.964	-0.578437	0.562969	0.986668
chr9_84814447	-9.11273	4.98526	19.0833	7.19285	0.693085	0.488256	0.974252		-3.11993	28.202	59.524	15.9806	1.76477	0.0776029	0.990819		-62.0252	-2.69367	56.6379	30.2712	-0.0889845	0.929094	0.998925		-12.6196	48.744	110.108	31.308	1.55692	0.119489	0.958201		-26.8705	5.30644	37.4834	16.4168	0.323232	0.746519	1		-94.6593	-21.1656	52.3281	37.4968	-0.564464	0.572438	0.992771		-57.7811	36.0468	129.875	47.8714	0.752994	0.451454	0.979045
chr18_8789651	-13.3387	7.29475	27.9282	10.5273	0.692939	0.488348	0.974313		-20.4285	25.399	71.2265	23.3814	1.08629	0.27735	0.992897		-124.775	-37.9538	48.8679	44.2968	-0.856807	0.391551	0.993989		-115.993	-26.2261	63.5405	45.7993	-0.572631	0.566894	0.990089		-7.45748	39.6128	86.6832	24.0155	1.64947	0.099051	0.982354		-109.176	-1.71193	105.752	54.8287	-0.0312232	0.975092	0.997487		-17.1167	120.115	257.346	70.0159	1.71553	0.086248	0.888262
chr1_176690446	-23.2998	12.7393	48.7784	18.3873	0.69283	0.488416	0.974327		-44.126	35.9157	115.957	40.8376	0.879476	0.379143	0.992897		-16.5836	135.005	286.594	77.3411	1.74558	0.0808842	0.975978		-118.345	38.4218	195.188	79.9829	0.480375	0.630961	0.992296		-80.5574	1.64263	83.8426	41.9388	0.0391672	0.968757	1		-70.3851	117.264	304.913	95.7393	1.22483	0.220641	0.98746		-78.0809	161.559	401.2	122.265	1.32138	0.186374	0.937405
chr16_181112	-63.8846	-16.6737	30.5372	24.0872	-0.692223	0.488797	0.974834		-116.385	-11.5199	93.3456	53.5028	-0.215314	0.829523	0.998003		-411.016	-212.373	-13.7293	101.349	-2.09547	0.0361296	0.932219		-153.099	52.3189	257.737	104.805	0.499203	0.617636	0.992296		-125.526	-17.8098	89.9062	54.9572	-0.324067	0.745887	1		-189.828	56.0549	301.938	125.451	0.446828	0.654999	0.992771		-551.109	-237.098	76.9128	160.21	-1.47992	0.138894	0.905164
chr8_142912535	-29.3725	16.0256	61.4236	23.1622	0.691883	0.489011	0.974834		-86.9372	13.8988	114.735	51.447	0.270158	0.787039	0.997031		-198.766	-7.75417	183.257	97.4549	-0.0795668	0.936582	0.998925		-228.926	-31.423	166.08	100.767	-0.311839	0.755163	0.995609		-97.4659	6.12246	109.711	52.8512	0.115843	0.907777	1		-214.699	21.7134	258.126	120.619	0.180017	0.857139	0.992771		-203.168	98.7571	400.683	154.044	0.641099	0.521459	0.985962
chr10_101839733	-45.0521	-11.7518	21.5486	16.99	-0.691689	0.489133	0.974834		-54.2663	19.6938	93.654	37.7348	0.521902	0.601739	0.997031		-40.3888	99.6845	239.758	71.466	1.39485	0.16306	0.975978		-159.823	-14.9688	129.885	73.9051	-0.202541	0.839494	0.999509		-82.335	-6.38182	69.5714	38.7516	-0.164685	0.869192	1		-76.8266	96.5638	269.954	88.4644	1.09155	0.275029	0.989775		-280.432	-58.9935	162.445	112.979	-0.522164	0.601556	0.989057
chr16_67431214	-16.6106	9.05872	34.7281	13.0966	0.691685	0.489135	0.974834		20.2792	77.2885	134.298	29.0864	2.6572	0.00787915	0.773776		-76.6834	31.326	139.335	55.1068	0.568459	0.569723	0.998655		-163.725	-52.0302	59.6641	56.9869	-0.91302	0.361232	0.980709		-36.7025	21.8721	80.4467	29.885	0.731875	0.464245	1		-7.92715	125.755	259.438	68.2054	1.84378	0.0652159	0.955816		-177.727	-6.96326	163.8	87.1242	-0.0799234	0.936298	0.997474
chr19_7611048	-16.5841	-4.32455	7.93497	6.25486	-0.69139	0.48932	0.974834		-36.8273	-9.58668	17.6539	13.8983	-0.689774	0.490336	0.997031		-79.4361	-27.8275	23.7812	26.3309	-1.05684	0.290587	0.980019		-79.7749	-26.4074	26.96	27.2283	-0.969853	0.33212	0.977449		-40.0528	-12.0644	15.9241	14.2798	-0.844855	0.398192	1		-157.088	-93.2193	-29.3505	32.5861	-2.86071	0.00422696	0.773602		-152.714	-71.1377	10.4387	41.6206	-1.70919	0.087415	0.888262
chr11_926109	-27.6389	-7.20632	13.2262	10.4248	-0.691269	0.489396	0.974834		-56.1371	-10.7479	34.6412	23.1577	-0.464118	0.642563	0.997031		-159.122	-73.1693	12.7833	43.8534	-1.6685	0.0952169	0.975978		-107.51	-18.6362	70.2374	45.3437	-0.410999	0.681073	0.99429		-76.8495	-30.2388	16.3718	23.7809	-1.27156	0.20353	0.991027		-130.289	-23.8721	82.5444	54.2941	-0.439681	0.660168	0.992771		-168.667	-32.8055	103.056	69.317	-0.473267	0.636023	0.99009
chr19_46602078	-37.7191	-9.8338	18.0515	14.2272	-0.691198	0.489441	0.974834		-74.6622	-12.7229	49.2163	31.6017	-0.402604	0.68724	0.997031		-193.066	-75.7259	41.6144	59.8675	-1.26489	0.20591	0.975978		-65.3039	56.0102	177.324	61.8949	0.904923	0.365506	0.980709		-77.6549	-14.0323	49.5903	32.4605	-0.432289	0.665531	1		-194.166	-48.9282	96.3101	74.1012	-0.660289	0.509069	0.992771		-222.293	-36.8096	148.673	94.6342	-0.388967	0.697301	0.99271
chr2_113642130	-114.465	-29.8398	54.7858	43.1763	-0.691114	0.489494	0.974834		-289.078	-101.115	86.847	95.8993	-1.05439	0.291703	0.992897		-252.939	103.176	459.291	181.691	0.567866	0.570126	0.998655		-611.882	-243.676	124.53	187.86	-1.29712	0.194591	0.969244		-251.695	-58.5979	134.499	98.5189	-0.594789	0.551985	1		-378.939	61.8431	502.625	224.889	0.274994	0.783321	0.992771		-621.617	-58.7067	504.203	287.199	-0.204411	0.838032	0.996518
chr1_155171419	-1.17498	-0.306288	0.562408	0.443212	-0.691063	0.489526	0.974834		-5.20405	-3.27567	-1.3473	0.983866	-3.32939	0.000870364	0.600941		-6.91003	-3.26023	0.389568	1.86214	-1.7508	0.0799811	0.975978		-7.00323	-3.23236	0.538504	1.92391	-1.6801	0.092938	0.955177		-4.57951	-2.60086	-0.622219	1.00951	-2.57636	0.00998477	0.841471		-6.97925	-2.46231	2.05464	2.30456	-1.06845	0.285318	0.989775		-9.65365	-3.88207	1.88951	2.94468	-1.31833	0.187392	0.937968
chr1_25244060	-4.88788	-1.27412	2.33964	1.84375	-0.691046	0.489536	0.974834		-4.30131	3.7255	11.7523	4.09532	0.909699	0.362981	0.992897		-19.5637	-4.36105	10.8416	7.75644	-0.562249	0.573947	0.998655		-24.083	-8.36176	7.35952	8.02106	-1.04248	0.297191	0.977449		-6.93969	1.30314	9.54596	4.20552	0.309863	0.756665	1		-19.1219	-0.304232	18.5134	9.60083	-0.0316881	0.974721	0.997487		-25.3064	-1.27337	22.7596	12.2617	-0.103849	0.917289	0.997474
chr5_35628583	-12.5726	-3.2771	6.01836	4.74258	-0.690995	0.489569	0.974834		-20.0607	0.589874	21.2404	10.536	0.0559866	0.955353	0.998905		-50.4105	-11.306	27.7985	19.9513	-0.566681	0.570931	0.998655		-55.9189	-15.5009	24.9171	20.6214	-0.751689	0.452238	0.980758		-34.135	-12.9206	8.29379	10.8237	-1.19373	0.232582	1		-80.9072	-32.5207	15.8657	24.6869	-1.31733	0.18773	0.985526		-84.5369	-22.7051	39.1268	31.5469	-0.719725	0.471694	0.981999
chr7_35873806	-11.2605	6.1309	23.5223	8.87315	0.69095	0.489597	0.974834		-26.3859	12.2428	50.8714	19.7085	0.621192	0.534473	0.997031		-74.2861	-1.1122	72.0617	37.3336	-0.0297908	0.976234	0.998925		3.28552	78.9367	154.588	38.5975	2.04512	0.0408428	0.884525		-19.9534	19.7288	59.411	20.246	0.974453	0.329832	1		-51.4628	39.1019	129.667	46.2065	0.846243	0.397417	0.992771		-106.234	9.42549	125.085	59.0101	0.159727	0.873096	0.996518
chr2_219251538	-51.7212	-13.4797	24.7617	19.5109	-0.690881	0.48964	0.974834		-132.022	-47.065	37.8917	43.3453	-1.08582	0.27756	0.992897		-321.19	-160.246	0.69799	82.1142	-1.9515	0.0509976	0.96525		-283.069	-116.676	49.7165	84.8942	-1.37437	0.169327	0.965674		-114.411	-27.1312	60.1489	44.5307	-0.609271	0.542345	1		-202.181	-2.942	196.297	101.653	-0.0289417	0.976911	0.997495		-328.675	-74.2746	180.126	129.796	-0.57224	0.56716	0.986668
chr14_32696169	-12.9474	-3.37407	6.19924	4.88434	-0.690793	0.489695	0.974834		-8.28957	12.9739	34.2374	10.8487	1.19589	0.231738	0.992897		-40.0142	0.271508	40.5573	20.554	0.0132095	0.989461	0.998925		-31.3468	10.3073	51.9614	21.2521	0.485002	0.627675	0.992296		-38.6884	-16.8475	4.99345	11.1433	-1.51189	0.130562	0.984873		-49.9032	-0.0433625	49.8165	25.4387	-0.00170459	0.99864	1		-56.1456	7.53282	71.2113	32.489	0.231858	0.816649	0.996518
chr21_32738105	-9.27416	5.04679	19.3677	7.30661	0.690716	0.489744	0.974834		-17.9839	13.807	45.5979	16.2198	0.851243	0.394634	0.992897		-50.6879	9.555	69.798	30.7362	0.310871	0.755898	0.998925		-69.9957	-7.68848	54.6187	31.7894	-0.241857	0.808891	0.999509		-1.33203	31.2894	63.9108	16.6436	1.87997	0.0601125	0.967352		-43.5941	31.0522	105.699	38.0848	0.815343	0.414876	0.992771		-38.6385	56.58	151.799	48.5809	1.16466	0.244158	0.953623
chr16_66912093	-27.7644	15.1016	57.9676	21.8704	0.690503	0.489878	0.974834		-39.2817	55.9711	151.224	48.5984	1.15171	0.249441	0.992897		-297.221	-116.769	63.683	92.0673	-1.2683	0.204691	0.975978		-147.126	39.4412	226.008	95.1872	0.414354	0.678615	0.99429		-148.771	-50.9221	46.9265	49.9228	-1.02002	0.30772	1		-314.898	-91.5572	131.784	113.949	-0.80349	0.421691	0.992771		-310.273	-25.0843	260.104	145.504	-0.172396	0.863127	0.996518
chr9_65289911	-19.7795	10.7562	41.2919	15.5794	0.690412	0.489935	0.974834		-49.2721	18.5193	86.3107	34.5874	0.535433	0.59235	0.997031		-207.03	-78.5253	49.9796	65.5637	-1.19769	0.231036	0.975978		-112.093	20.8202	153.733	67.8127	0.307026	0.758824	0.996062		-100.202	-30.5481	39.1057	35.5377	-0.859599	0.39001	1		-187.386	-28.2471	130.891	81.1931	-0.347901	0.727915	0.992771		-198.029	5.02457	208.078	103.599	0.0485004	0.961317	0.997749
chr9_112223693	-1.71482	0.932481	3.57979	1.35067	0.690386	0.489951	0.974834		3.65366	9.52818	15.4027	2.9972	3.17902	0.00147772	0.639183		-2.5463	8.57792	19.7021	5.67562	1.51136	0.130696	0.975978		-11.9528	-0.433265	11.0862	5.87729	-0.0737185	0.941234	1		-4.17207	1.86982	7.9117	3.0826	0.606572	0.544135	1		-6.60202	7.17202	20.9461	7.02757	1.02055	0.307465	0.989775		-6.14101	11.4622	29.0654	8.98123	1.27624	0.201871	0.944729
chr5_10282160	-8.38177	4.55614	17.494	6.60097	0.690222	0.490054	0.974834		-17.9215	10.8185	39.5585	14.6633	0.737795	0.460639	0.997031		-34.8586	19.6063	74.0712	27.7882	0.705562	0.480461	0.998033		-77.8691	-21.5993	34.6705	28.7091	-0.752351	0.45184	0.980758		-36.3668	-6.84674	22.6733	15.0612	-0.454594	0.649402	1		-110.003	-42.5791	24.8447	34.3999	-1.23777	0.215802	0.98746		-84.5554	1.50175	87.5589	43.9067	0.0342032	0.972715	0.999043
chr15_29718125	-0.564877	0.307013	1.1789	0.444842	0.690161	0.490093	0.974834		-2.24214	-0.305368	1.63141	0.988151	-0.30903	0.757299	0.997031		-4.66236	-0.998848	2.66467	1.86914	-0.534389	0.593072	0.998655		-4.46335	-0.672722	3.11791	1.93399	-0.347841	0.72796	0.995536		-2.9614	-0.973292	1.01481	1.01434	-0.959532	0.337291	1		-5.25837	-0.719105	3.82015	2.31595	-0.310501	0.75618	0.992771		-5.5507	0.244916	6.04053	2.95695	0.0828273	0.933989	0.997474
chr9_104903529	-6.668	3.61945	13.9069	5.2487	0.689591	0.490452	0.974834		-23.7123	-0.859228	21.9938	11.6597	-0.073692	0.941255	0.998905		-10.7576	32.5198	75.7973	22.0803	1.4728	0.140806	0.975978		-27.049	17.7016	62.4521	22.8319	0.775299	0.438163	0.980758		-19.3379	4.14097	27.6198	11.979	0.345686	0.729579	1		-32.8996	20.6534	74.2064	27.323	0.755901	0.449709	0.992771		-55.1322	13.2946	81.7214	34.9116	0.380806	0.703347	0.99271
chr1_201808464	-31.9493	17.3404	66.6302	25.1478	0.689539	0.490484	0.974834		-114.438	-4.96425	104.509	55.8539	-0.0888792	0.929178	0.998905		-122.608	84.7305	292.069	105.785	0.800968	0.42315	0.994387		-143.882	70.5225	284.927	109.39	0.64469	0.519128	0.986659		-78.4972	33.9244	146.346	57.358	0.591451	0.554218	1		-179.682	76.9698	333.621	130.945	0.587804	0.556664	0.992771		-471.532	-143.773	183.987	167.224	-0.859759	0.389922	0.976002
chr12_8777103	-34.601	-9.00375	16.5935	13.0598	-0.689423	0.490557	0.974834		-17.6547	39.1901	96.0348	29.0024	1.35127	0.176609	0.992897		-143.003	-35.327	72.3494	54.9369	-0.643047	0.520194	0.998655		-58.5366	52.8066	164.15	56.8078	0.929567	0.352595	0.980709		-50.2132	8.16865	66.5505	29.7866	0.274239	0.783901	1		-100.8	32.4744	165.749	67.9973	0.477583	0.632947	0.992771		-149.449	20.7652	190.98	86.8441	0.239109	0.811021	0.996518
chr1_1599986	-36.0507	19.5566	75.164	28.3711	0.689316	0.490625	0.974834		-22.1734	101.322	224.817	63.0079	1.60809	0.107817	0.992897		-264.59	-30.6719	203.246	119.346	-0.257	0.797178	0.998925		-207.06	34.827	276.714	123.412	0.282201	0.77779	0.996919		-142.938	-16.1054	110.727	64.7102	-0.248886	0.803449	1		-275.812	13.738	303.288	147.73	0.0929938	0.925908	0.996595		-456.182	-86.4066	283.369	188.661	-0.458	0.646953	0.99009
chr16_48261475	-21.3973	-5.56645	10.2644	8.07695	-0.689178	0.490712	0.974834		-63.3599	-28.1988	6.96221	17.9393	-1.5719	0.115973	0.992897		-79.6954	-13.0775	53.5404	33.9887	-0.384759	0.700416	0.998925		-11.4729	57.403	126.279	35.1408	1.63352	0.10236	0.955177		-50.677	-14.5581	21.5608	18.428	-0.789997	0.42953	1		-98.2601	-15.81	66.64	42.0663	-0.375836	0.707039	0.992771		-68.8918	36.4082	141.708	53.7245	0.677684	0.497972	0.985667
chr12_8238724	-52.2101	28.302	108.814	41.0776	0.688989	0.49083	0.974834		-157.329	21.4767	200.282	91.2274	0.235419	0.813884	0.997031		-263.624	75.057	413.738	172.797	0.434366	0.664023	0.998655		-274.283	75.9363	426.156	178.684	0.424977	0.670854	0.99429		-114.358	69.2699	252.898	93.6878	0.73937	0.459683	1		-406.847	12.3497	431.547	213.876	0.0577424	0.953954	0.996712		-356.487	178.889	714.266	273.151	0.65491	0.512526	0.985682
chr12_107005085	-2.22565	-0.5787	1.06825	0.840281	-0.688697	0.491014	0.974834		-3.25951	0.400973	4.06146	1.86759	0.2147	0.830001	0.998003		-7.53635	-0.603701	6.32894	3.53706	-0.170679	0.864476	0.998925		-3.62919	3.53522	10.6996	3.65531	0.967145	0.333471	0.977449		-2.52646	1.22932	4.98511	1.91622	0.641537	0.521174	1		-4.38097	4.19963	12.7802	4.37786	0.95929	0.337413	0.992129		-5.38998	5.56762	16.5252	5.59061	0.995887	0.319305	0.968711
chr3_25501167	-75.1699	-19.545	36.08	28.3801	-0.688687	0.491021	0.974834		-175.083	-51.5322	72.0185	63.0361	-0.817503	0.413641	0.997031		-301.897	-67.8308	166.236	119.422	-0.567994	0.570039	0.998655		-109.028	132.968	374.965	123.468	1.07695	0.281503	0.973737		-129.502	-2.59231	124.318	64.75	-0.0400357	0.968065	1		-238.396	51.3199	341.036	147.814	0.347191	0.728448	0.992771		-521.296	-151.308	218.681	188.77	-0.801548	0.422815	0.976002
chr11_1558960	-67.9637	-17.6662	32.6313	25.662	-0.688419	0.491189	0.974834		-139.652	-27.9408	83.7701	56.9954	-0.49023	0.623971	0.997031		-436.499	-224.945	-13.3913	107.936	-2.08407	0.037154	0.936941		-153.974	64.814	283.602	111.627	0.580632	0.561488	0.988727		-110.51	4.21106	118.932	58.5313	0.0719455	0.942645	1		-348.852	-86.9533	174.945	133.622	-0.650743	0.515212	0.992771		-438.39	-103.925	230.539	170.645	-0.609015	0.542514	0.986668
chr1_98698691	-5.5636	-1.44613	2.67134	2.10075	-0.68839	0.491208	0.974834		-6.88489	2.25741	11.3997	4.66444	0.483962	0.628413	0.997031		-8.68828	8.62579	25.9399	8.83371	0.976463	0.328835	0.983787		-23.4135	-5.50572	12.4021	9.13664	-0.602598	0.546776	0.986659		-20.8548	-11.4675	-2.08022	4.78943	-2.39434	0.0166505	0.922676		-22.2522	-0.81277	20.6266	10.9385	-0.0743038	0.940769	0.996595		-23.4897	3.88971	31.2691	13.9691	0.278451	0.780666	0.996518
chr1_237778774	-6.85777	3.71183	14.2814	5.39265	0.688312	0.491256	0.974834		-33.0479	-9.58534	13.8772	11.9707	-0.800733	0.423286	0.997031		-54.5408	-10.1178	34.3053	22.6648	-0.446408	0.655302	0.998655		-23.7587	22.1979	68.1544	23.4472	0.946716	0.343783	0.977449		-23.6976	0.411444	24.5204	12.3005	0.0334494	0.973316	1		-49.6762	5.34142	60.359	28.0702	0.190288	0.849084	0.992771		-63.4147	6.83761	77.0899	35.843	0.190765	0.848709	0.996518
chr3_36991855	-15.7855	8.54191	32.8694	12.412	0.6882	0.491327	0.974834		-87.0804	-33.041	20.9985	27.5711	-1.19839	0.230765	0.992897		-33.2438	69.1272	171.498	52.2301	1.32351	0.185665	0.975978		-106.592	-0.686603	105.219	54.0333	-0.012707	0.989862	1		-53.5286	1.98366	57.496	28.3226	0.0700382	0.944163	1		-65.7944	61.0003	187.795	64.6912	0.942946	0.345708	0.992771		-2.54451	159.331	321.207	82.5897	1.92919	0.0537072	0.878281
chr4_113049625	-16.1664	8.74747	33.6614	12.7112	0.688172	0.491345	0.974834		-29.2399	26.0945	81.429	28.2319	0.924294	0.355333	0.992897		-172.145	-67.3208	37.5032	53.4816	-1.25876	0.208115	0.975978		-67.6371	40.737	149.111	55.293	0.736749	0.461275	0.981802		-44.2856	12.5573	69.4001	29.0015	0.432987	0.665024	1		-65.6323	64.1193	193.871	66.1998	0.968572	0.332759	0.991006		-99.6551	66.0485	231.752	84.5426	0.781245	0.434659	0.976002
chr15_45097110	-7.65843	4.14256	15.9435	6.02091	0.688028	0.491435	0.974834		-26.1799	0.0519804	26.2839	13.3836	0.00388389	0.996901	0.999893		-59.204	-9.52107	40.1619	25.3484	-0.375608	0.707208	0.998925		-55.0363	-3.71196	47.6123	26.1859	-0.141754	0.887274	0.999509		-22.2814	4.62238	31.5261	13.7264	0.336751	0.736305	1		-20.3875	41.0752	102.538	31.3585	1.30986	0.190244	0.985526		-73.539	4.99753	83.534	40.0696	0.124721	0.900744	0.997474
chr16_27215870	-17.1733	-4.46182	8.24961	6.48543	-0.687977	0.491467	0.974834		-9.20751	19.0311	47.2697	14.4075	1.32092	0.186528	0.992897		-17.8811	35.637	89.1552	27.3052	1.30514	0.191845	0.975978		-46.577	8.74631	64.0696	28.2262	0.309865	0.756664	0.995752		-14.8047	14.2237	43.252	14.8104	0.960385	0.336861	1		-39.5099	26.6687	92.8473	33.7646	0.789843	0.429619	0.992771		-38.541	46.064	130.669	43.1658	1.06714	0.285908	0.962973
chr19_19026243	-4.37045	-1.13547	2.09951	1.6505	-0.687955	0.491481	0.974834		-16.9209	-9.73053	-2.54012	3.66858	-2.6524	0.0079922	0.773776		-4.67308	8.94759	22.5682	6.94932	1.28755	0.197903	0.975978		-23.0964	-9.01061	5.0752	7.18664	-1.2538	0.209915	0.97007		-1.52804	5.85858	13.2452	3.76868	1.55454	0.120055	0.984873		-1.77515	15.0873	31.9498	8.60331	1.75367	0.0794877	0.955816		-21.5704	-0.0430441	21.4843	10.9833	-0.00391904	0.996873	1
chr13_43969201	-58.6763	-15.2402	28.1958	22.1612	-0.687698	0.491643	0.974834		-75.2838	21.1929	117.67	49.2228	0.430551	0.666795	0.997031		-235.965	-53.0964	129.772	93.3002	-0.569092	0.569294	0.998655		48.308	237.34	426.372	96.4448	2.46089	0.0138594	0.834934		-70.2444	28.8977	128.04	50.5827	0.571297	0.567799	1		-169.065	57.4219	283.908	115.554	0.496926	0.619241	0.992771		-188.544	100.542	389.628	147.493	0.681675	0.495444	0.984906
chr8_109448127	-3.35703	-0.871834	1.61336	1.26796	-0.68759	0.491711	0.974834		-2.2744	3.2446	8.7636	2.81582	1.15228	0.249208	0.992897		-8.32934	2.11505	12.5594	5.32877	0.396911	0.691433	0.998925		-9.05104	1.75114	12.5533	5.51132	0.317735	0.750686	0.995536		-3.45957	2.20769	7.87496	2.89146	0.763522	0.445152	1		-11.8087	1.12501	14.0587	6.59882	0.170486	0.864628	0.992771		-27.2256	-10.7021	5.82145	8.43038	-1.26947	0.204275	0.944729
chr7_81769862	-10.4992	5.67194	21.843	8.25055	0.687461	0.491792	0.974834		-58.4288	-22.5087	13.4114	18.3266	-1.2282	0.219372	0.992897		-106.829	-38.7804	29.2682	34.7187	-1.11699	0.263999	0.977059		-91.3429	-20.976	49.3909	35.9015	-0.584265	0.559042	0.987379		-44.1881	-7.28376	29.6206	18.8288	-0.386842	0.698873	1		-81.3607	2.86423	87.0892	42.9719	0.0666536	0.946858	0.996595		-129.269	-21.7084	85.8523	54.8779	-0.395576	0.692418	0.99271
chr17_73227286	-2.60294	-0.675771	1.2514	0.983251	-0.687282	0.491905	0.974834		-3.33431	0.946412	5.22713	2.18404	0.43333	0.664775	0.997031		-16.3161	-8.20943	-0.102743	4.13607	-1.98484	0.0471622	0.953988		-9.23319	-0.855607	7.52197	4.27428	-0.200176	0.841343	0.999509		-4.92123	-0.523527	3.87417	2.24372	-0.233329	0.815506	1		-11.7748	-1.73965	8.2955	5.11998	-0.339777	0.734025	0.992771		-18.2814	-5.46609	7.34918	6.5384	-0.835998	0.403156	0.976002
chr12_47751145	-20.4487	11.0422	42.533	16.0668	0.687268	0.491914	0.974834		-95.1604	-25.2248	44.7108	35.6814	-0.706944	0.479601	0.997031		-145.698	-13.2281	119.241	67.5865	-0.195721	0.844829	0.998925		-56.0301	80.9471	217.924	69.8863	1.15827	0.246755	0.972944		-58.1702	13.6535	85.4771	36.6447	0.372591	0.709453	1		-142.708	21.253	185.214	83.6535	0.254059	0.79945	0.992771		-57.3453	152.047	361.44	106.833	1.42322	0.154671	0.918289
chr10_79445141	-4.88817	-1.26893	2.35032	1.84655	-0.687188	0.491964	0.974834		-9.80524	-1.76787	6.26949	4.1007	-0.431115	0.666385	0.997031		-5.44287	9.78148	25.0058	7.76753	1.25928	0.20793	0.975978		-10.6154	5.1281	20.8716	8.0324	0.638427	0.523196	0.986659		-9.3383	-1.08314	7.17201	4.21181	-0.257167	0.79705	1		-10.0951	8.75036	27.5958	9.61503	0.910071	0.362785	0.992771		-34.2258	-10.1585	13.9089	12.2793	-0.827288	0.408074	0.976002
chr1_219927146	-9.27354	5.0066	19.2867	7.28578	0.687174	0.491973	0.974834		-20.7697	10.9247	42.6191	16.1706	0.67559	0.499301	0.997031		-13.2231	46.8517	106.926	30.6504	1.52858	0.126368	0.975978		-41.1066	20.9948	83.0962	31.6844	0.662624	0.507572	0.986659		1.93637	34.5053	67.0743	16.6168	2.07653	0.0378449	0.967352		-34.1231	40.2376	114.598	37.9391	1.06058	0.288879	0.989775		-9.25702	85.6813	180.62	48.4379	1.76889	0.0769124	0.888262
chr6_85507304	-12.5493	6.77493	26.0992	9.85931	0.68716	0.491982	0.974834		0.871742	43.7833	86.6949	21.8937	1.99982	0.04552	0.94752		-39.2619	42.0306	123.323	41.4758	1.01338	0.31088	0.981574		-11.7638	72.2712	156.306	42.875	1.68563	0.0918679	0.955177		-39.9091	4.18018	48.2694	22.4945	0.185831	0.852577	1		-43.3562	57.2761	157.908	51.343	1.11556	0.264612	0.989775		32.8957	161.382	289.868	65.5541	2.46181	0.0138238	0.755712
chr17_7702387	-51.0784	27.5657	106.21	40.1245	0.687004	0.49208	0.974834		-212.362	-37.6827	136.997	89.1222	-0.42282	0.672426	0.997031		-190.6	140.345	471.29	168.849	0.831186	0.405868	0.994387		-361.694	-19.4863	322.722	174.596	-0.111608	0.911134	0.999509		-139.459	39.9852	219.429	91.553	0.436743	0.662298	1		-223.243	186.351	595.945	208.977	0.891731	0.372537	0.992771		-509.15	13.9785	537.107	266.902	0.0523733	0.958231	0.997474
chr3_186079011	-18.6593	10.0646	38.7884	14.655	0.686764	0.492231	0.974834		-26.0978	37.7003	101.498	32.55	1.15823	0.246772	0.992897		-128.438	-7.57417	113.289	61.665	-0.122828	0.902244	0.998925		-128.653	-3.68552	121.282	63.7589	-0.057804	0.953905	1		-58.6625	6.87151	72.4055	33.4357	0.205514	0.83717	1		-189.642	-40.0383	109.566	76.3286	-0.524551	0.599895	0.992771		-275.167	-84.1114	106.945	97.4776	-0.862879	0.388204	0.976002
chr2_11669878	-99.5917	-25.8383	47.915	37.6293	-0.686655	0.4923	0.974834		-199.769	-35.9552	127.858	83.5783	-0.430197	0.667052	0.997031		-109.125	201.207	511.54	158.333	1.27079	0.203805	0.975978		-192.88	127.985	448.849	163.706	0.781794	0.434336	0.980758		-208.036	-39.7718	128.492	85.8489	-0.463277	0.643166	1		-134.647	249.461	633.569	195.974	1.27293	0.203043	0.985526		-335.78	154.785	645.351	250.289	0.618427	0.536294	0.986517
chr1_52360392	-47.9797	-12.4474	23.0849	18.1287	-0.686615	0.492326	0.974834		-85.7939	-6.82925	72.1354	40.2881	-0.16951	0.865395	0.998905		-249.656	-100.146	49.3654	76.2811	-1.31285	0.189234	0.975978		-273.474	-118.875	35.7245	78.8772	-1.50709	0.131788	0.962685		-104.899	-23.8257	57.2481	41.3642	-0.575998	0.564616	1		-183.091	2.00019	187.091	94.4343	0.0211808	0.983101	0.998128		-260.975	-24.6337	211.707	120.582	-0.20429	0.838127	0.996518
chr3_156120529	-13.9689	7.53111	29.0311	10.9694	0.686558	0.492361	0.974834		-29.6231	18.134	65.8911	24.3659	0.744238	0.456733	0.997031		-134.481	-44.0296	46.4215	46.1485	-0.954084	0.340041	0.983881		-125.835	-32.2966	61.2417	47.7236	-0.676743	0.498569	0.986659		-92.4627	-43.4129	5.63689	25.0254	-1.73475	0.0827845	0.972173		-141.673	-29.7138	82.2456	57.1221	-0.520179	0.602939	0.992771		-170.985	-27.9756	115.033	72.9637	-0.383418	0.70141	0.99271
chr8_63168844	-52.2804	28.1825	108.645	41.0525	0.686498	0.492399	0.974834		-222.034	-43.3139	135.406	91.1836	-0.475018	0.634774	0.997031		-434.885	-96.3419	242.202	172.726	-0.557772	0.577	0.998655		-637.779	-287.753	62.2721	178.584	-1.6113	0.107114	0.955917		-151.395	32.2027	215.801	93.6725	0.34378	0.731012	1		-195.153	223.848	642.849	213.776	1.04712	0.295046	0.989775		-577.333	-42.1976	492.938	273.028	-0.154554	0.877173	0.996518
chr2_222201818	-3.40447	-0.883009	1.63845	1.28646	-0.686387	0.492469	0.974834		-4.1775	1.42292	7.02334	2.85736	0.497984	0.618495	0.997031		-12.9968	-2.38673	8.22337	5.41332	-0.440899	0.659286	0.998655		-9.96598	1.0025	11.971	5.59616	0.17914	0.857828	0.999509		-8.80473	-3.05201	2.7007	2.93506	-1.03985	0.298411	1		-19.326	-6.19309	6.93982	6.70046	-0.924278	0.355342	0.992771		-12.8139	3.95744	20.7288	8.55683	0.462489	0.643731	0.99009
chr1_171738375	-35.7241	19.2507	74.2255	28.0484	0.68634	0.492499	0.974834		-53.3367	68.7589	190.854	62.2937	1.10379	0.269686	0.992897		-281.547	-50.2911	180.965	117.988	-0.42624	0.669933	0.998655		-292.308	-53.1729	185.962	122.008	-0.435817	0.66297	0.994179		-191.987	-66.6016	58.7837	63.9721	-1.0411	0.297827	1		-190.496	95.7567	382.009	146.047	0.655656	0.512046	0.992771		-414.305	-48.7346	316.836	186.516	-0.26129	0.793869	0.996518
chr16_2187119	-20.2019	10.8861	41.9741	15.8612	0.686335	0.492502	0.974834		-89.5638	-20.5114	48.541	35.2308	-0.582201	0.560431	0.997031		-31.4736	99.3399	230.153	66.7416	1.48843	0.136639	0.975978		-44.6693	90.5904	225.85	69.01	1.31271	0.189279	0.965674		-90.7403	-19.8106	51.119	36.1886	-0.547428	0.584085	1		-55.7346	106.17	268.075	82.6045	1.28528	0.198693	0.985526		-189.776	17.0105	223.797	105.504	0.161232	0.871911	0.996518
chr10_49612317	-32.3601	-8.39245	15.5752	12.2284	-0.686309	0.492518	0.974834		-80.5835	-27.3201	25.9433	27.1752	-1.00533	0.314737	0.992897		-63.1312	37.6914	138.514	51.4401	0.732724	0.463727	0.997756		-155.389	-51.1036	53.1817	53.2068	-0.960472	0.336818	0.977449		-75.8477	-21.1719	33.5039	27.8958	-0.758962	0.447875	1		-146.342	-21.4866	103.368	63.7015	-0.3373	0.73589	0.992771		-199.215	-39.8223	119.57	81.3227	-0.489682	0.624359	0.99009
chr6_42208379	-5.42249	2.92141	11.2653	4.25709	0.686245	0.492558	0.974834		-31.4705	-12.9124	5.64576	9.46843	-1.36373	0.172653	0.992897		-44.4109	-9.27207	25.8667	17.928	-0.517185	0.605027	0.998655		-24.1768	12.1768	48.5304	18.5478	0.656509	0.511497	0.986659		-20.1607	-1.0857	17.9893	9.73216	-0.111558	0.911174	1		-49.4636	-5.93177	37.6	22.2101	-0.267075	0.789411	0.992771		-18.5953	36.9409	92.477	28.3348	1.30373	0.192326	0.940803
chr19_58557203	-7.02649	-1.82176	3.38296	2.65547	-0.686041	0.492687	0.974834		-23.8267	-12.2731	-0.719422	5.89472	-2.08205	0.0373384	0.94067		-18.0177	3.8728	25.7633	11.1686	0.346758	0.728773	0.998925		-16.5741	6.06928	28.7127	11.5527	0.525354	0.599337	0.992296		-14.5331	-2.65285	9.22737	6.06133	-0.437667	0.661627	1		-13.6262	13.4687	40.5636	13.8239	0.974305	0.329905	0.990114		-41.8425	-7.21702	27.4085	17.6661	-0.408524	0.682889	0.991716
chr6_142405672	-9.13037	4.91566	18.9617	7.16634	0.685937	0.492753	0.974834		-8.97995	22.2167	53.4133	15.9167	1.39581	0.16277	0.992897		-72.7569	-13.6587	45.4394	30.1521	-0.452995	0.650553	0.998655		-69.0467	-7.93976	53.1672	31.177	-0.254667	0.79898	0.999509		-32.7381	-0.688157	31.3618	16.352	-0.0420839	0.966432	1		-75.1376	-1.99214	71.1533	37.3191	-0.0533812	0.957428	0.996712		-69.7344	23.681	117.096	47.6609	0.496865	0.619284	0.99009
chr5_11385163	-15.7939	-4.09415	7.60558	5.96925	-0.685873	0.492793	0.974834		-21.114	4.87196	30.8579	13.2582	0.367469	0.713269	0.997031		-78.8554	-29.629	19.5973	25.1155	-1.17971	0.238115	0.975978		-79.1423	-28.2501	22.6422	25.9654	-1.08799	0.2766	0.973737		-30.4047	-3.7108	22.9831	13.6193	-0.272466	0.785264	1		-72.7107	-11.777	49.1566	31.0886	-0.378822	0.70482	0.992771		-89.1539	-11.3372	66.4795	39.7024	-0.285554	0.775219	0.996518
chr2_152659166	-12.5078	6.73179	25.9714	9.81614	0.685788	0.492847	0.974834		-23.1991	19.5346	62.2683	21.8029	0.895961	0.370274	0.992897		-53.8857	27.0732	108.032	41.3055	0.655438	0.512186	0.998655		-61.7424	21.962	105.666	42.7063	0.514256	0.607073	0.992296		-5.88057	38.0114	81.9033	22.3938	1.6974	0.0896206	0.978785		-65.1102	35.096	135.302	51.1256	0.686466	0.492419	0.992771		23.6141	151.568	279.521	65.2825	2.32172	0.0202479	0.813332
chr12_62549614	-8.42463	4.5316	17.4878	6.61032	0.685534	0.493007	0.974834		-16.3749	12.4158	41.2064	14.6891	0.845236	0.397979	0.992897		-59.9969	-5.47738	49.0421	27.8161	-0.196914	0.843895	0.998925		-70.4983	-14.1	42.2984	28.7747	-0.490012	0.624125	0.992296		-43.1203	-13.5647	15.9909	15.0794	-0.899552	0.368359	1		-48.6475	18.806	86.2594	34.415	0.546447	0.584759	0.992771		-67.6748	18.5158	104.706	43.9748	0.421055	0.673715	0.990091
chr19_2042873	-9.00208	-2.3325	4.33708	3.40285	-0.685456	0.493056	0.974834		-12.6327	2.17947	16.9916	7.55722	0.288396	0.773044	0.997031		-47.728	-19.677	8.37397	14.3117	-1.37489	0.169166	0.975978		-54.6708	-25.6667	3.33728	14.798	-1.73448	0.0828334	0.950869		-18.4501	-3.23655	11.977	7.762	-0.416974	0.676698	1		-47.1784	-12.4508	22.2768	17.7182	-0.702715	0.482233	0.992771		-83.4151	-39.073	5.26905	22.6235	-1.7271	0.08415	0.888262
chr13_50011916	-3.6058	1.93906	7.48392	2.82901	0.685419	0.49308	0.974834		-20.7249	-8.40884	3.90725	6.28372	-1.33819	0.180833	0.992897		-38.8665	-15.5347	7.79714	11.904	-1.305	0.191894	0.975978		-42.2581	-18.1325	5.9932	12.309	-1.4731	0.140723	0.962685		-12.9148	-0.263345	12.3881	6.45484	-0.040798	0.967457	1		-52.6994	-23.8215	5.05631	14.7336	-1.61682	0.105918	0.955816		-58.6431	-21.7616	15.12	18.8171	-1.15648	0.247486	0.954427
chr13_112068122	-7.75758	-2.00984	3.73791	2.93252	-0.685361	0.493116	0.974834		-9.25897	3.50336	16.2657	6.51139	0.538035	0.590553	0.997031		-45.231	-21.0494	3.13221	12.3375	-1.70612	0.087985	0.975978		-17.2884	7.7099	32.7082	12.7542	0.604497	0.545513	0.986659		-16.1057	-3.00336	10.099	6.68488	-0.449276	0.653233	1		-63.9891	-34.0585	-4.12785	15.2707	-2.23031	0.0257268	0.92003		-33.6088	4.62343	42.8557	19.5062	0.237023	0.812639	0.996518
chr1_20941215	-16.804	-4.35333	8.09729	6.35236	-0.685309	0.493149	0.974834		-40.7098	-13.0575	14.5949	14.1083	-0.925513	0.354699	0.992897		-67.7144	-15.3401	37.0343	26.7216	-0.57407	0.56592	0.998655		-35.281	18.8775	73.036	27.6319	0.683177	0.494495	0.98655		-50.3347	-21.9386	6.45746	14.4878	-1.51428	0.129954	0.984873		-88.1187	-23.2887	41.5414	33.0765	-0.704084	0.481381	0.992771		-113.951	-31.1586	51.6341	42.2412	-0.737636	0.460736	0.980657
chr15_74189260	-497.931	-128.977	239.977	188.242	-0.685168	0.493238	0.974834		-1404.26	-584.784	234.693	418.101	-1.39867	0.161912	0.992897		-2766.65	-1214.15	338.346	792.09	-1.53284	0.125314	0.975978		-1513.46	91.8917	1697.24	819.057	0.112192	0.910671	0.999509		-948.408	-106.605	735.198	429.491	-0.248213	0.80397	1		-1729.32	192.266	2113.86	980.402	0.19611	0.844524	0.992771		-2891.67	-437.514	2016.64	1252.12	-0.349419	0.726775	0.995501
chr3_128052510	-22.7886	12.2472	47.2831	17.8755	0.685143	0.493254	0.974834		-89.8632	-12.0426	65.7779	39.7044	-0.303308	0.761655	0.997031		-282.125	-134.716	12.6923	75.2085	-1.79124	0.073255	0.975978		-97.1624	55.2642	207.691	77.7687	0.710623	0.477318	0.983422		-158.28	-78.354	1.57216	40.7787	-1.92145	0.0546754	0.967352		-346.163	-163.699	18.7646	93.0938	-1.75843	0.0786738	0.955816		-243.862	-10.816	222.23	118.901	-0.0909667	0.927519	0.997474
chr15_50634327	-4.50572	-1.16694	2.17185	1.70346	-0.685039	0.493319	0.974834		-9.34207	-1.93223	5.47761	3.78053	-0.511101	0.609281	0.997031		-8.2252	5.80817	19.8415	7.15988	0.811211	0.417245	0.994387		-18.7759	-4.25641	10.263	7.40789	-0.574579	0.565576	0.990089		-2.34889	5.26619	12.8813	3.88524	1.35543	0.175279	0.984873		-18.8632	-1.47552	15.9121	8.87126	-0.166326	0.8679	0.992771		-12.2404	9.94293	32.1263	11.318	0.878503	0.379671	0.976002
chr7_98212769	-26.9888	14.5005	55.9897	21.168	0.685019	0.493332	0.974834		-116.196	-24.0427	68.1108	47.0171	-0.51136	0.609099	0.997031		-205.595	-31.0299	143.535	89.0637	-0.348402	0.727539	0.998925		-118.738	61.7582	242.254	92.0898	0.67063	0.502456	0.986659		-107.479	-12.8099	81.8593	48.3006	-0.265212	0.790846	1		-323.829	-107.778	108.274	110.23	-0.97775	0.328198	0.990114		-472.423	-196.507	79.4101	140.774	-1.3959	0.162744	0.921033
chr19_50790457	-106.103	-27.4789	51.1455	40.1145	-0.685012	0.493337	0.974834		-129.701	44.931	219.563	89.098	0.504288	0.614059	0.997031		-406.787	-75.9449	254.897	168.797	-0.449918	0.652769	0.998655		-571.286	-229.242	112.802	174.512	-1.31361	0.188976	0.965674		-61.2742	118.095	297.463	91.5147	1.29044	0.196897	0.988683		-612.682	-203.197	206.287	208.921	-0.972605	0.33075	0.990114		-517.628	5.34288	528.314	266.822	0.0200241	0.984024	0.999379
chr2_232681653	-72.5862	-18.7962	34.9938	27.4439	-0.684895	0.49341	0.974834		-28.5207	90.9488	210.418	60.9538	1.49209	0.135675	0.992897		-108.458	117.882	344.222	115.48	1.0208	0.307349	0.981574		-123.273	110.743	344.759	119.396	0.927531	0.353651	0.980709		-128.577	-5.853	116.87	62.614	-0.0934775	0.925524	1		-141.528	138.624	418.776	142.935	0.96984	0.332126	0.990911		-364.052	-6.26167	351.529	182.546	-0.0343018	0.972636	0.999043
chr22_38752563	-40.5491	21.7778	84.1046	31.7994	0.684848	0.49344	0.974834		-186.066	-47.6289	90.8086	70.6314	-0.674331	0.500101	0.997031		-152.17	110.095	372.359	133.809	0.822777	0.410635	0.994387		-374.387	-103.229	167.929	138.346	-0.746166	0.455567	0.980758		-95.6514	46.5473	188.746	72.5504	0.641586	0.521142	1		-254.896	69.7251	394.347	165.623	0.420986	0.673765	0.992771		-374.229	40.3445	454.918	211.517	0.190739	0.84873	0.996518
chr14_55619154	-27.9949	-7.24846	13.498	10.5849	-0.684791	0.493476	0.974834		-92.4581	-46.3578	-0.25754	23.5205	-1.97095	0.0487296	0.94752		-37.2445	50.0945	137.434	44.5607	1.12418	0.260935	0.976723		-85.4668	4.85133	95.1694	46.0807	0.105279	0.916154	0.999509		-55.1125	-7.84212	39.4282	24.1175	-0.325163	0.745058	1		-108.105	0.00592472	108.116	55.1584	0.000107413	0.999914	1		-140.779	-2.71369	135.351	70.4413	-0.0385242	0.96927	0.998377
chr1_51791562	-10.2461	5.50043	21.2469	8.03393	0.684649	0.493565	0.974834		-30.4362	4.53761	39.5114	17.8438	0.254296	0.799267	0.997031		-83.6039	-17.3522	48.8996	33.8019	-0.513349	0.607707	0.998655		-38.7128	29.7736	98.2601	34.9421	0.852085	0.394167	0.980758		-32.3119	3.60336	39.5186	18.3241	0.196646	0.844105	1		-49.2918	32.711	114.714	41.8382	0.781846	0.434305	0.992771		-128.087	-23.3781	81.3312	53.4231	-0.437602	0.661675	0.99009
chr19_47437935	-18.5703	9.96594	38.5022	14.5593	0.684506	0.493656	0.974834		-13.8709	49.5068	112.884	32.3356	1.53103	0.125762	0.992897		-82.4558	37.6208	157.697	61.2636	0.614081	0.539161	0.998655		-174.209	-50.0622	74.085	63.3404	-0.790367	0.429313	0.980758		-61.8645	3.23964	68.3438	33.2164	0.0975313	0.922304	1		-226.443	-77.8239	70.7957	75.8263	-1.02634	0.30473	0.989775		-332.229	-142.432	47.3648	96.8351	-1.47087	0.141326	0.909023
chr19_45347498	-53.6563	-13.888	25.8804	20.29	-0.684474	0.493676	0.974834		-116.642	-28.3156	60.0107	45.0644	-0.628336	0.529784	0.997031		-127.789	39.5552	206.899	85.3797	0.463286	0.643159	0.998655		-60.3504	112.664	285.679	88.2729	1.27632	0.201842	0.969244		-116.808	-26.0754	64.6576	46.2923	-0.563277	0.573246	1		-293.032	-85.9105	121.212	105.674	-0.812973	0.416234	0.992771		-217.393	47.1307	311.655	134.961	0.349217	0.726927	0.995501
chr17_64001114	-23.31	12.5019	48.3137	18.2714	0.684232	0.493828	0.974834		-66.663	12.8787	92.4205	40.5825	0.317347	0.75098	0.997031		-264.956	-114.265	36.4261	76.8833	-1.48622	0.137222	0.975978		-91.954	63.8453	219.645	79.4894	0.803192	0.421864	0.980758		-54.513	27.1885	108.89	41.6845	0.652246	0.514242	1		37.7309	224.216	410.701	95.1456	2.35656	0.0184451	0.904935		-106.054	132.141	370.335	121.528	1.08733	0.276892	0.95917
chr17_81693765	-31.2201	-8.07818	15.0637	11.8071	-0.68418	0.493862	0.974834		-87.9789	-36.586	14.807	26.2209	-1.3953	0.162926	0.992897		9.79314	107.152	204.512	49.6731	2.15715	0.0309938	0.923377		-131.621	-30.9712	69.679	51.3521	-0.603115	0.546432	0.986659		-50.701	2.09766	54.8964	26.9381	0.0778697	0.937932	1		-72.2394	48.2683	168.776	61.4836	0.785061	0.432418	0.992771		-178.491	-24.5952	129.3	78.5181	-0.313242	0.754097	0.996518
chr2_183038112	-28.8072	-7.45193	13.9034	10.8956	-0.683942	0.494012	0.974834		-73.6634	-26.2196	21.2243	24.206	-1.08318	0.278727	0.992897		-109.802	-19.9203	69.9611	45.8579	-0.434393	0.664003	0.998655		-96.6404	-3.71866	89.2031	47.4091	-0.0784377	0.93748	0.999744		-43.1602	5.56879	54.2978	24.8617	0.22399	0.822765	1		-82.4142	28.8312	140.077	56.7579	0.507968	0.611476	0.992771		-84.3675	57.6784	199.724	72.4724	0.795867	0.426109	0.976002
chr2_97758866	-45.3785	24.3199	94.0183	35.5604	0.683905	0.494035	0.974834		-144.258	10.5545	165.367	78.9861	0.133624	0.8937	0.998905		-631.873	-338.629	-45.3852	149.614	-2.26335	0.0236142	0.892833		-376.794	-73.5621	229.67	154.71	-0.475484	0.634442	0.992296		-180.729	-21.7108	137.308	81.1319	-0.267599	0.789008	1		-462.162	-99.1484	263.866	185.211	-0.535326	0.592424	0.992771		-616.109	-152.509	311.092	236.531	-0.644772	0.519075	0.985962
chr18_23135765	-21.6103	-5.58864	10.433	8.17432	-0.683682	0.494176	0.974834		-41.0843	-5.49947	30.0854	18.1555	-0.302909	0.761959	0.997031		-64.0306	3.40009	70.8308	34.4034	0.0988301	0.921273	0.998925		-97.3897	-27.6744	42.0409	35.569	-0.778048	0.436541	0.980758		-57.119	-20.5624	15.9942	18.6513	-1.10246	0.27026	1		-100.289	-16.8269	66.6357	42.5829	-0.395156	0.692728	0.992771		-223.245	-116.698	-10.1515	54.3605	-2.14674	0.0318137	0.818986
chr12_54384406	-73.3532	-18.9682	35.4168	27.7474	-0.6836	0.494228	0.974834		-186.289	-65.5115	55.2657	61.621	-1.06314	0.28772	0.992897		-222.918	5.85888	234.635	116.723	0.0501948	0.959967	0.998925		-320.594	-84.0269	152.54	120.697	-0.696177	0.486318	0.984936		-189.07	-65.033	59.0037	63.284	-1.02764	0.304121	1		-392.189	-109.031	174.127	144.468	-0.754707	0.450425	0.992771		-367.8	-6.15516	355.49	184.513	-0.033359	0.973388	0.999043
chr9_97328002	-99.5677	-25.7449	48.0779	37.6647	-0.68353	0.494272	0.974834		-237.148	-73.1792	90.7893	83.6574	-0.874748	0.381711	0.992897		20.6227	331.19	641.757	158.453	2.09015	0.0366043	0.932219		-349.169	-28.0042	293.161	163.86	-0.170904	0.8643	0.999509		-101.651	66.7932	235.238	85.941	0.777198	0.437042	1		-159.44	224.981	609.402	196.133	1.14708	0.251347	0.988678		-425.429	65.5439	556.517	250.496	0.261656	0.793587	0.996518
chr3_63912686	-2.73246	-0.706193	1.32007	1.03381	-0.683097	0.494545	0.974834		-2.311	2.18957	6.69013	2.29621	0.953558	0.340307	0.992897		2.27772	10.8022	19.3267	4.34922	2.48371	0.0130023	0.870305		-12.8193	-4.00391	4.81146	4.49764	-0.890225	0.373345	0.980758		0.226379	4.84876	9.47114	2.35836	2.05599	0.0397834	0.967352		-8.70026	1.85332	12.4069	5.38448	0.344197	0.730698	0.992771		-17.9988	-4.52103	8.95676	6.87643	-0.657468	0.51088	0.985682
chr1_19975636	-28.8908	-7.46446	13.9619	10.9318	-0.68282	0.494721	0.974834		-30.9739	16.6047	64.1832	24.2748	0.684031	0.493956	0.997031		-135.657	-45.4934	44.6698	46.0016	-0.988952	0.322687	0.983787		-109.054	-15.8697	77.3147	47.5431	-0.333797	0.738533	0.995536		-45.7769	3.11121	51.9993	24.9429	0.124733	0.900735	1		-129.085	-17.506	94.0725	56.9278	-0.307512	0.758454	0.992771		-229.6	-87.1234	55.3535	72.6923	-1.19852	0.230713	0.94678
chr12_123389373	-26.2603	-6.78247	12.6953	9.93765	-0.682502	0.494922	0.974834		-37.4128	5.83509	49.083	22.0653	0.264447	0.791435	0.997031		-185.124	-103.194	-21.2644	41.8008	-2.46871	0.0135602	0.870305		-91.9602	-7.2483	77.4636	43.2203	-0.167706	0.866815	0.999509		-73.1681	-28.7172	15.7337	22.679	-1.26624	0.205426	0.991027		-185.713	-84.2542	17.205	51.7649	-1.62763	0.103603	0.955816		-188.946	-59.4439	70.0578	66.0723	-0.89968	0.368291	0.973513
chr8_86470135	-14.9465	7.98437	30.9153	11.6994	0.682457	0.49495	0.974834		-4.77415	46.1547	97.0835	25.9841	1.77627	0.075689	0.983726		-133.173	-36.691	59.7908	49.2254	-0.745367	0.45605	0.99744		-131.021	-31.2692	68.4828	50.8939	-0.6144	0.538951	0.986659		-66.989	-14.6653	37.6585	26.6958	-0.549348	0.582767	1		-203.599	-84.189	35.2206	60.9232	-1.38189	0.167007	0.982544		-183.145	-30.6402	121.864	77.8085	-0.393791	0.693736	0.99271
chr4_144120467	-28.9555	15.466	59.8875	22.664	0.682402	0.494985	0.974834		-79.2064	19.4571	118.121	50.3385	0.386525	0.699108	0.997031		-89.798	97.1065	284.011	95.3594	1.01832	0.308525	0.981574		-113.089	80.1418	273.373	98.5871	0.812904	0.416273	0.980758		-83.1484	18.2027	119.554	51.7097	0.352017	0.724826	1		-421.887	-190.551	40.7845	118.028	-1.61445	0.106429	0.955816		-86.4458	208.992	504.43	150.734	1.3865	0.165594	0.921033
chr1_228158212	-18.1246	9.67786	37.4803	14.1849	0.682263	0.495073	0.974834		-105.521	-43.7765	17.9676	31.5021	-1.38964	0.164639	0.992897		-178.094	-61.1416	55.811	59.6697	-1.02467	0.30552	0.981574		-258.063	-137.144	-16.2245	61.6935	-2.22299	0.0262168	0.859824		-103.791	-40.3767	23.0376	32.3542	-1.24796	0.212047	0.991027		-195.544	-50.7736	93.9965	73.8623	-0.687409	0.491825	0.992771		-291.136	-106.258	78.6201	94.3256	-1.1265	0.259953	0.956498
chr10_114632134	-128.415	-33.1569	62.1009	48.6009	-0.682228	0.495095	0.974834		-40.1363	171.417	382.97	107.935	1.58815	0.112253	0.992897		-317.002	83.7086	484.419	204.444	0.409445	0.682213	0.998925		-380.949	33.4148	447.779	211.41	0.158057	0.874412	0.999509		-87.0479	130.212	347.472	110.847	1.1747	0.240114	1		-43.104	452.86	948.824	253.043	1.78966	0.073509	0.955816		-324.652	308.775	942.203	323.177	0.955435	0.339358	0.969967
chr17_60207923	-10.0084	5.34352	20.6954	7.83262	0.682214	0.495103	0.974834		-1.20014	32.8879	66.9759	17.3918	1.89099	0.0586251	0.960318		-69.2183	-4.66576	59.8868	32.935	-0.141666	0.887344	0.998925		-68.7883	-2.08469	64.6189	34.0324	-0.0612559	0.951155	1		-22.6265	12.3909	47.4084	17.866	0.693547	0.487967	1		-36.4989	43.4116	123.322	40.7707	1.06477	0.286978	0.989775		-110.565	-8.48477	93.5959	52.082	-0.162912	0.870588	0.996518
chr20_35251878	-12.4294	-3.20883	6.01172	4.70436	-0.682096	0.495178	0.974834		-38.6664	-18.191	2.28432	10.4466	-1.74133	0.0816251	0.992897		-13.5639	25.2328	64.0295	19.7942	1.27476	0.202395	0.975978		3.80171	43.9115	84.0214	20.4642	2.14577	0.031891	0.868575		-8.47036	12.5574	33.5852	10.7285	1.17048	0.241808	1		-3.57661	44.4242	92.425	24.4902	1.81396	0.0696842	0.955816		3.06095	64.3782	125.696	31.2843	2.05784	0.0396052	0.838548
chr17_28644948	-5.14375	2.74552	10.6348	4.02514	0.682094	0.49518	0.974834		-14.0131	3.5139	21.0409	8.94234	0.39295	0.694356	0.997031		-56.6744	-23.4737	9.72704	16.9391	-1.38577	0.165818	0.975978		-26.6059	7.72926	42.0645	17.518	0.441219	0.659055	0.993543		-4.77753	13.2251	31.2278	9.18503	1.43986	0.149908	0.984873		-59.3433	-18.2468	22.8497	20.9676	-0.870239	0.38417	0.992771		-62.8287	-10.3451	42.1385	26.7774	-0.386338	0.699246	0.99271
chr9_98056747	-13.0556	6.96651	26.9886	10.2153	0.681965	0.495261	0.974834		-28.8069	15.6647	60.1363	22.6896	0.69039	0.489949	0.997031		-2.24518	81.9881	166.221	42.9762	1.90776	0.0564226	0.970535		-79.1275	7.97823	95.084	44.4417	0.179521	0.857528	0.999509		-23.4302	22.2546	67.9393	23.3085	0.954781	0.339688	1		-23.0645	81.1942	185.453	53.1932	1.5264	0.12691	0.960275		39.0712	172.206	305.341	67.9261	2.5352	0.0112383	0.736868
chr11_46308029	-20.1294	10.7373	41.604	15.7483	0.681808	0.49536	0.974834		-26.6691	41.8835	110.436	34.9758	1.1975	0.231112	0.992897		-125.48	4.36389	134.208	66.2469	0.0658731	0.947479	0.998925		-169.762	-35.4958	98.7708	68.5034	-0.518161	0.604346	0.992296		-70.368	0.0343777	70.4367	35.9196	0.000957073	0.999236	1		-150.525	10.1989	170.923	82.0021	0.124373	0.90102	0.995639		-303.11	-97.8585	107.393	104.72	-0.934475	0.350059	0.971403
chr2_47818874	-1.20675	0.643648	2.49404	0.944079	0.681773	0.495383	0.974834		-7.39566	-3.28687	0.821918	2.09632	-1.56792	0.116899	0.992897		-13.5022	-5.72047	2.06127	3.97028	-1.44082	0.149634	0.975978		-10.7128	-2.66247	5.38789	4.10733	-0.648224	0.51684	0.986659		-5.94965	-1.72983	2.48998	2.15297	-0.803465	0.421706	1		-14.6397	-5.0002	4.63927	4.91809	-1.01669	0.309299	0.989775		-18.6853	-6.37827	5.92877	6.27911	-1.01579	0.309728	0.966919
chr1_203698400	-7.68309	-1.98268	3.71772	2.90837	-0.681717	0.495418	0.974834		-13.6419	-0.978513	11.6849	6.4609	-0.151451	0.87962	0.998905		-22.7907	1.17185	25.1344	12.2258	0.0958509	0.923639	0.998925		-5.58283	19.2219	44.0265	12.6554	1.51886	0.128798	0.962685		-11.1498	1.84759	14.845	6.63133	0.278616	0.780539	1		-23.1159	6.56134	36.2386	15.1415	0.433336	0.66477	0.992771		-24.4037	13.4923	51.3884	19.3347	0.69783	0.485284	0.984906
chr11_62648747	-27.2065	14.5079	56.2223	21.2829	0.681669	0.495448	0.974834		-35.3963	57.3275	150.051	47.308	1.21179	0.225592	0.992897		-168.971	6.8594	182.69	89.7095	0.0764624	0.939051	0.998925		-206.904	-25.1089	156.686	92.7524	-0.270709	0.786615	0.999008		-50.1251	45.1143	140.354	48.5915	0.92844	0.353179	1		-67.514	150.037	367.587	110.995	1.35174	0.176459	0.982544		-228.272	49.3043	326.881	141.621	0.348143	0.727733	0.995501
chr10_42636830	-20.2069	-5.21417	9.77859	7.64937	-0.681647	0.495462	0.974834		-43.1729	-9.87531	23.4223	16.9886	-0.581291	0.561045	0.997031		-109.804	-46.7396	16.3247	32.1757	-1.45264	0.146324	0.975978		-68.5855	-3.3689	61.8477	33.2738	-0.101248	0.919354	0.999509		-66.0438	-31.8446	2.35458	17.4486	-1.82506	0.0679926	0.967352		-85.414	-7.34479	70.7244	39.8312	-0.184398	0.853701	0.992771		-173.589	-73.8887	25.8112	50.8673	-1.45258	0.146341	0.913424
chr2_53920393	-17.9205	-4.62379	8.67288	6.78402	-0.681571	0.49551	0.974834		-25.8345	3.70462	33.2437	15.071	0.245812	0.805828	0.997031		-114.55	-58.5869	-2.62369	28.5527	-2.05189	0.0401804	0.936941		-95.3017	-37.4728	20.3561	29.5045	-1.27007	0.20406	0.969462		-20.3741	9.96871	40.3115	15.481	0.643931	0.51962	1		-93.3827	-24.1538	45.0751	35.3209	-0.683839	0.494077	0.992771		-168.704	-80.3045	8.09558	45.1021	-1.78051	0.0749933	0.888262
chr16_22516709	-22.9006	12.2085	47.3176	17.9128	0.68155	0.495524	0.974834		-88.2692	-10.2845	67.7002	39.7881	-0.258481	0.796036	0.997031		-212.406	-64.6653	83.075	75.3777	-0.857884	0.390957	0.993989		-241.549	-88.7924	63.9646	77.9372	-1.13928	0.254586	0.972972		-141.466	-61.3662	18.7332	40.867	-1.50161	0.133199	0.984873		-196.407	-13.551	169.305	93.2937	-0.145251	0.884513	0.993615		-394.719	-161.198	72.3236	119.144	-1.35297	0.176065	0.925602
chr17_5109736	-25.9351	13.8258	53.5867	20.2862	0.681538	0.495531	0.974834		-95.4877	-7.17024	81.1473	45.0599	-0.159127	0.873569	0.998905		-147.865	19.4536	186.773	85.3668	0.227883	0.819737	0.998925		1.1553	174.138	347.122	88.2567	1.97309	0.0484853	0.8962		-24.1799	66.5329	157.246	46.282	1.43755	0.150561	0.984873		-173.65	33.4328	240.516	105.654	0.316435	0.751672	0.992771		-162.44	102.032	366.504	134.935	0.756159	0.449554	0.979045
chr11_111870383	-1.04053	-0.268457	0.503619	0.393916	-0.681508	0.49555	0.974834		-1.79028	-0.0770539	1.63617	0.874095	-0.0881528	0.929755	0.998905		-5.45419	-2.21169	1.0308	1.65434	-1.33691	0.181253	0.975978		-5.40863	-2.05743	1.29378	1.7098	-1.20332	0.228854	0.972944		-2.73023	-0.971714	0.786804	0.897203	-1.08305	0.278787	1		-3.81393	0.199267	4.21246	2.04755	0.0973197	0.922472	0.996595		-8.0408	-2.91084	2.21912	2.61733	-1.11214	0.266077	0.957548
chr3_57322931	-13.4342	7.16074	27.7557	10.5076	0.681479	0.495568	0.974834		-73.1506	-27.4077	18.3352	23.3382	-1.17437	0.240247	0.992897		-87.7713	-1.1202	85.5309	44.2097	-0.0253383	0.979785	0.998925		-80.0829	9.51821	99.1193	45.7148	0.208208	0.835066	0.999509		-52.6302	-5.64245	41.3454	23.9734	-0.235363	0.813927	1		-97.8323	9.43062	116.694	54.726	0.172324	0.863183	0.992771		-83.5292	53.4582	190.446	69.8915	0.764874	0.444346	0.978323
chr10_116849802	-10.4317	5.55974	21.5512	8.15891	0.681431	0.495599	0.974834		-43.7007	-8.21311	27.2745	18.1059	-0.453615	0.650106	0.997031		-62.0352	5.2228	72.4808	34.3153	0.1522	0.879029	0.998925		-37.5579	31.966	101.49	35.4714	0.901178	0.367494	0.980709		-37.3823	-0.949094	35.4842	18.5884	-0.0510584	0.959279	1		-64.8258	18.3969	101.62	42.4606	0.433269	0.664819	0.992771		-76.4109	29.8509	136.113	54.2152	0.5506	0.581908	0.987219
chr19_4292965	-1.29169	0.688292	2.66828	1.0102	0.681345	0.495653	0.974834		-6.01444	-1.6189	2.77664	2.24262	-0.721876	0.470371	0.997031		-6.85951	1.46512	9.78974	4.24726	0.344956	0.730128	0.998925		-7.43614	1.16845	9.77304	4.3901	0.266155	0.79012	0.99921		-2.70745	1.8063	6.32005	2.30293	0.784349	0.432836	1		-4.4134	5.89844	16.2103	5.26114	1.12113	0.262231	0.989775		-1.64394	11.5125	24.669	6.71249	1.71509	0.0863284	0.888262
chr16_88720407	-52.3804	-13.5115	25.3574	19.8311	-0.68133	0.495663	0.974834		-56.3587	29.9841	116.327	44.0524	0.680645	0.496096	0.997031		-214.082	-50.4718	113.139	83.4748	-0.604635	0.545422	0.998655		-127.157	42.0278	211.212	86.3186	0.486892	0.626335	0.992296		-87.9101	0.829446	89.569	45.2753	0.0183201	0.985384	1		-245.354	-42.8251	159.704	103.331	-0.414446	0.678548	0.992771		-268.637	-9.96556	248.706	131.975	-0.0755107	0.939808	0.997474
chr17_38771182	-25.8294	13.7618	53.353	20.1996	0.681291	0.495687	0.974834		-93.2669	-5.32633	82.6143	44.8677	-0.118712	0.905503	0.998905		-147.161	19.4442	186.049	85.0025	0.228749	0.819064	0.998925		1.47237	173.717	345.962	87.88	1.97675	0.0480694	0.8962		-43.8923	46.4363	136.765	46.086	1.0076	0.313646	1		-109.503	96.6915	302.886	105.201	0.91911	0.358038	0.992771		-262.578	0.770223	264.118	134.361	0.00573248	0.995426	1
chr7_102317123	-10.0649	5.36214	20.7892	7.87094	0.681257	0.495709	0.974834		-9.4021	24.8674	59.1369	17.4844	1.42226	0.154951	0.992897		-89.6791	-24.7777	40.1237	33.113	-0.748278	0.454293	0.996596		-8.65619	58.4193	125.495	34.2222	1.70706	0.0878111	0.953899		-14.1459	21.0449	56.2357	17.9545	1.17213	0.241146	1		-109.036	-28.6923	51.6509	40.9915	-0.699959	0.483953	0.992771		-97.9694	4.61382	107.197	52.3384	0.0881536	0.929755	0.997474
chr17_21198866	-5.89783	-1.5212	2.85543	2.23297	-0.681245	0.495716	0.974834		-7.01565	2.7057	12.427	4.95987	0.545518	0.585397	0.997031		-32.3761	-13.9599	4.45634	9.39602	-1.48572	0.137353	0.975978		-14.7595	4.2835	23.3265	9.71582	0.440879	0.659301	0.993543		-17.0966	-7.11149	2.87364	5.09445	-1.39593	0.162736	0.984873		-35.2608	-12.4672	10.3265	11.6294	-1.07204	0.283703	0.989775		-21.3001	7.8116	36.9233	14.8529	0.525931	0.598936	0.989057
chr12_2799270	-19.1591	10.2038	39.5668	14.9811	0.681115	0.495799	0.974834		-27.2897	37.9248	103.139	33.2727	1.13982	0.254363	0.992897		-41.4425	82.0709	205.584	63.017	1.30236	0.192793	0.975978		-16.178	111.543	239.265	65.164	1.71173	0.0869457	0.952074		-30.6854	36.2886	103.263	34.1704	1.06199	0.28824	1		-65.6876	87.209	240.106	78.0084	1.11794	0.263591	0.989775		-74.1318	121.128	316.388	99.6223	1.21587	0.224034	0.944729
chr1_225839367	-0.772094	0.411106	1.59431	0.603673	0.681007	0.495867	0.974834		-1.78818	0.839701	3.46758	1.34075	0.62629	0.531125	0.997031		-4.77967	0.19759	5.17485	2.53942	0.0778093	0.93798	0.998925		-3.01765	2.12908	7.27581	2.62588	0.810805	0.417478	0.980758		1.15716	3.85522	6.55329	1.37656	2.80061	0.00510055	0.768298		-5.56972	0.591248	6.75222	3.14335	0.188095	0.850802	0.992771		-5.63024	2.23772	10.1057	4.01427	0.557442	0.577226	0.986668
chr9_72694688	-11.5432	6.14559	23.8344	9.02489	0.680961	0.495896	0.974834		-63.4157	-24.1278	15.16	20.0448	-1.20369	0.228708	0.992897		-60.6262	13.7988	88.2238	37.9719	0.363394	0.716311	0.998925		-65.3615	11.5931	88.5478	39.2626	0.295272	0.767786	0.996347		-42.573	-2.21112	38.1508	20.5928	-0.107373	0.914493	1		-94.9484	-2.83312	89.2822	46.9976	-0.0602822	0.951931	0.996712		-108.647	8.99543	126.638	60.0219	0.149869	0.880868	0.996518
chr1_228097286	-48.3309	-12.4616	23.4076	18.3006	-0.68094	0.49591	0.974834		-43.1344	36.53	116.194	40.6451	0.898755	0.368783	0.992897		-133.371	17.517	168.405	76.9835	0.227543	0.820002	0.998925		-121.329	34.6984	190.726	79.6059	0.435877	0.662926	0.994179		-88.6655	-6.85306	74.9594	41.741	-0.16418	0.869589	1		-158.019	28.7529	215.525	95.292	0.301735	0.762854	0.992771		-177.514	61.0078	299.529	121.695	0.501319	0.616146	0.99009
chr11_108665138	-31.0726	16.5421	64.1569	24.2932	0.680935	0.495913	0.974834		-107.474	-1.72066	104.033	53.9558	-0.0318901	0.97456	0.999311		-230.284	-29.9884	170.308	102.192	-0.293452	0.769177	0.998925		-175.575	31.5456	238.666	105.674	0.298519	0.765307	0.996347		-85.2251	23.3766	131.978	55.409	0.421892	0.673104	1		-225.166	22.7662	270.698	126.496	0.179975	0.857172	0.992771		-350.737	-34.1087	282.519	161.545	-0.21114	0.832778	0.996518
chr3_38276072	-30.8831	-7.96029	14.9626	11.6953	-0.680638	0.496101	0.974834		-51.799	-0.882376	50.0343	25.9779	-0.0339664	0.972904	0.999311		-92.8602	3.59496	100.05	49.2118	0.0730508	0.941766	0.998925		-166.591	-66.8626	32.8663	50.8821	-1.31407	0.188823	0.965674		-63.0788	-10.7772	41.5244	26.6845	-0.403876	0.686304	1		-95.4388	23.9583	143.355	60.9169	0.393295	0.694101	0.992771		-198.964	-46.4826	105.999	77.7965	-0.59749	0.550181	0.986668
chr15_67600665	-19.2287	10.2239	39.6765	15.0268	0.680377	0.496266	0.974834		-16.8381	48.5717	113.982	33.3724	1.45545	0.145546	0.992897		-79.0376	44.8409	168.719	63.2033	0.709471	0.478032	0.997756		-71.5276	56.6155	184.759	65.3791	0.865957	0.386514	0.980758		-75.7556	-8.56723	58.6211	34.2798	-0.249921	0.802649	1		-119.046	34.3063	187.658	78.2408	0.43847	0.661046	0.992771		-63.3566	132.528	328.414	99.9414	1.32606	0.184819	0.935463
chr6_150392558	-8.56551	4.55401	17.6735	6.69364	0.680349	0.496283	0.974834		-20.5804	8.57532	37.731	14.8754	0.576477	0.564293	0.997031		-83.7605	-28.5295	26.7014	28.179	-1.01244	0.311329	0.981574		-89.7117	-32.6535	24.4047	29.1113	-1.12168	0.262	0.972972		-45.7771	-15.8309	14.1154	15.2787	-1.03614	0.300137	1		-105.507	-37.1836	31.1398	34.8589	-1.06669	0.286112	0.989775		-119.992	-32.7745	54.4435	44.499	-0.736522	0.461413	0.980657
chr8_38145010	-1.78751	-0.460443	0.866623	0.677074	-0.680048	0.496474	0.974834		-1.8175	1.13056	4.07862	1.50411	0.751647	0.452264	0.997031		-7.37603	-1.79323	3.78958	2.84837	-0.629562	0.528981	0.998655		-1.26259	4.50931	10.2812	2.94484	1.53126	0.125706	0.962685		-0.417492	2.60956	5.6366	1.54441	1.68968	0.09109	0.978785		-3.3635	3.54619	10.4559	3.52535	1.00591	0.314459	0.989775		-6.63997	2.18636	11.0127	4.50323	0.485509	0.627315	0.99009
chr22_16697607	-19.4067	10.3108	40.0283	15.162	0.68004	0.496479	0.974834		-28.0696	37.9359	103.941	33.6763	1.12649	0.259959	0.992897		-61.8174	63.2295	188.276	63.7994	0.991067	0.321653	0.982971		-155.744	-26.454	102.836	65.9643	-0.401034	0.688395	0.994609		-57.3759	10.4253	78.2264	34.5924	0.301374	0.763129	1		-37.5368	117.234	272.004	78.9645	1.48464	0.13764	0.968879		-31.6214	166.032	363.685	100.843	1.64643	0.0996752	0.888262
chr16_81032555	-4.4783	-1.15346	2.17137	1.69634	-0.67997	0.496523	0.974834		-8.43287	-1.04653	6.3398	3.76854	-0.277703	0.78124	0.997031		1.37746	15.3692	29.361	7.13866	2.15296	0.031322	0.923377		-14.846	-0.381081	14.0839	7.38008	-0.0516364	0.958818	1		-4.52941	3.05671	10.6428	3.87047	0.789752	0.429672	1		-21.2129	-3.89572	13.4215	8.83531	-0.440926	0.659267	0.992771		-21.5938	0.519528	22.6328	11.2823	0.0460481	0.963272	0.997749
chr1_108931349	-23.7621	12.6219	49.0059	18.5632	0.679941	0.496542	0.974834		-18.6546	62.1494	142.953	41.2265	1.50751	0.13168	0.992897		-134.084	18.9685	172.021	78.0881	0.242912	0.808074	0.998925		-146.996	11.2719	169.539	80.7487	0.139593	0.888982	0.999509		-141.552	-58.5703	24.4114	42.3376	-1.38341	0.166539	0.984873		-121.421	68.0295	257.48	96.6583	0.703815	0.481548	0.992771		-186.076	55.8684	297.813	123.441	0.452592	0.650843	0.99009
chr16_1256311	-240.707	127.851	496.41	188.04	0.679914	0.496559	0.974834		142.23	960.875	1779.52	417.676	2.30053	0.0214185	0.875755		-1376.66	174.656	1725.97	791.488	0.220668	0.825351	0.998925		-364.632	1239.26	2843.16	818.314	1.51441	0.129922	0.962685		-657.296	183.876	1025.05	429.169	0.428446	0.668327	1		-744.321	1175.63	3095.57	979.565	1.20015	0.23008	0.987756		-934.301	1516.53	3967.35	1250.42	1.21281	0.225202	0.944729
chr12_110375975	-16.5007	8.76132	34.0233	12.8888	0.679763	0.496654	0.974834		-34.5066	21.6048	77.7162	28.6283	0.754668	0.450448	0.997031		-106.408	-0.102177	106.204	54.2377	-0.00188388	0.998497	1		-111.244	-1.32641	108.591	56.0803	-0.023652	0.98113	1		-43.1649	14.4725	72.1098	29.4068	0.492147	0.622615	1		-96.009	35.5598	167.129	67.127	0.52974	0.596292	0.992771		-57.1531	110.873	278.899	85.7276	1.29332	0.195901	0.944259
chr12_56002223	-93.8371	-24.1616	45.514	35.5487	-0.679675	0.496711	0.974834		-62.4749	92.2831	247.041	78.9582	1.16876	0.2425	0.992897		-165.362	127.836	421.033	149.59	0.854572	0.392788	0.993989		-231.621	71.5423	374.705	154.675	0.462533	0.643699	0.992296		-76.5842	82.3825	241.349	81.1055	1.01575	0.309751	1		-192.977	169.899	532.775	185.141	0.917676	0.358788	0.992771		-472.991	-9.532	453.927	236.459	-0.0403115	0.967845	0.998377
chr10_6203380	-9.72756	5.16343	20.0544	7.59745	0.679628	0.49674	0.974834		-53.6191	-20.5224	12.5744	16.8861	-1.21534	0.224235	0.992897		-93.1634	-30.484	32.1954	31.9793	-0.953243	0.340467	0.983881		-61.4404	3.37733	68.195	33.0703	0.102126	0.918657	0.999509		-54.9042	-20.9339	13.0365	17.3318	-1.20783	0.227113	1		-94.6055	-17.0247	60.556	39.582	-0.430113	0.667114	0.992771		-120.77	-21.7608	77.2488	50.5151	-0.430778	0.66663	0.99009
chr6_146434589	-22.0895	11.7212	45.5319	17.2504	0.679477	0.496836	0.974834		-76.55	-1.45097	73.6481	38.3158	-0.0378686	0.969792	0.998928		-247.856	-105.607	36.6425	72.576	-1.45512	0.145637	0.975978		-167.933	-20.8399	126.253	75.0474	-0.27769	0.781251	0.997937		-74.3464	2.80223	79.9509	39.3616	0.0711921	0.943245	1		-286.889	-110.826	65.2375	89.8281	-1.23375	0.217295	0.98746		-249.436	-24.5707	200.294	114.727	-0.214167	0.830417	0.996518
chr2_20638461	-26.941	14.2945	55.5301	21.0385	0.679445	0.496856	0.974834		-135.875	-44.2892	47.2969	46.7276	-0.947817	0.343223	0.992897		-124.941	48.5724	222.086	88.5274	0.548671	0.583231	0.998655		-97.0171	82.3772	261.772	91.5277	0.900025	0.368107	0.980709		-79.3579	14.7188	108.795	47.9983	0.306652	0.759108	1		-227.878	-13.1123	201.653	109.574	-0.119666	0.904748	0.995997		-103.748	170.518	444.784	139.932	1.21858	0.223004	0.944729
chr21_33489029	-10.6287	5.63908	21.9068	8.29988	0.679416	0.496874	0.974834		-5.27492	30.8557	66.9863	18.434	1.67385	0.0941605	0.992897		-93.3514	-24.8981	43.5553	34.9252	-0.712897	0.475909	0.997756		-22.9821	47.7896	118.561	36.108	1.32352	0.185663	0.965674		-49.7084	-12.5935	24.5214	18.9362	-0.665048	0.506019	1		-67.437	17.2916	102.02	43.2289	0.400002	0.689155	0.992771		-86.8179	21.3885	129.595	55.2073	0.387421	0.698445	0.99271
chr2_202635136	-70.9321	-18.2569	34.4184	26.8751	-0.679322	0.496934	0.974834		-115.728	1.27343	118.275	59.6946	0.0213325	0.98298	0.999618		-272.943	-51.2886	170.366	113.089	-0.453524	0.650172	0.998655		-479.44	-250.3	-21.1595	116.908	-2.14099	0.0322747	0.868575		-255.174	-135.011	-14.8489	61.3074	-2.2022	0.0276509	0.967352		-348.195	-73.844	200.507	139.975	-0.527551	0.597811	0.992771		-504.457	-154.09	196.278	178.759	-0.861998	0.388689	0.976002
chr2_191369519	-25.7469	-6.62615	12.4946	9.75549	-0.679223	0.496997	0.974834		-30.7976	11.6664	54.1305	21.6654	0.538484	0.590243	0.997031		-117.446	-36.9936	43.4589	41.0472	-0.901245	0.367458	0.989582		-39.9434	43.2374	126.418	42.4392	1.01881	0.308294	0.977449		-37.6823	5.94371	49.5698	22.2582	0.267035	0.789442	1		-75.8442	23.7318	123.308	50.8041	0.467123	0.640412	0.992771		-60.8851	66.2774	193.44	64.8788	1.02156	0.306991	0.966919
chr5_177096778	-5.53985	2.93781	11.4155	4.32534	0.67921	0.497005	0.974834		-17.5794	1.25062	20.0806	9.60715	0.130176	0.896427	0.998905		-20.6771	14.994	50.6651	18.1995	0.823868	0.410014	0.994387		-26.5884	10.293	47.1745	18.8171	0.547005	0.584375	0.991856		-0.479807	18.8624	38.2046	9.86848	1.91138	0.0559558	0.967352		-39.9625	4.19035	48.3432	22.5269	0.186015	0.852433	0.992771		-35.7729	20.6133	76.9996	28.7685	0.716524	0.473668	0.982184
chr1_26731236	-21.8344	11.5734	44.9811	17.0448	0.678999	0.497138	0.974834		-92.4544	-18.2557	55.943	37.8565	-0.482234	0.62964	0.997031		-131.764	8.76899	149.302	71.7006	0.1223	0.902661	0.998925		-176.008	-30.6879	114.633	74.1431	-0.413901	0.678947	0.99429		-78.8909	-2.69279	73.5053	38.8766	-0.0692651	0.944779	1		-122.811	51.1425	225.096	88.752	0.57624	0.564453	0.992771		-226.304	-4.14919	218.005	113.344	-0.036607	0.970798	0.998523
chr12_89621803	-1.53913	0.815563	3.17025	1.20137	0.67886	0.497227	0.974834		-8.87887	-3.64872	1.58142	2.66844	-1.36736	0.171512	0.992897		-16.3363	-6.42451	3.48725	5.05702	-1.27041	0.203937	0.975978		-7.46509	2.78158	13.0283	5.22789	0.532065	0.594681	0.992296		-1.49456	3.87753	9.24961	2.74086	1.41471	0.157153	0.984873		-15.0386	-2.77073	9.49711	6.2591	-0.442672	0.658003	0.992771		-9.1223	6.54318	22.2087	7.9926	0.818656	0.412983	0.976002
chr17_68206169	-143.309	-36.8661	69.5768	54.3076	-0.678838	0.49724	0.974834		-190.447	45.9728	282.393	120.622	0.38113	0.703107	0.997031		-229.838	218.075	665.989	228.527	0.954264	0.33995	0.983881		-458.908	4.17968	467.267	236.269	0.0176903	0.985886	1		-291.054	-48.2125	194.629	123.899	-0.389128	0.697182	1		-496.84	57.5387	611.917	282.846	0.203427	0.838801	0.992771		-1203.33	-495.369	212.596	361.207	-1.37143	0.170242	0.921033
chr2_228181720	-38.6067	20.454	79.5148	30.133	0.678791	0.49727	0.974834		-61.2165	69.9638	201.144	66.9287	1.04535	0.295862	0.992897		-35.089	213.416	461.921	126.788	1.68325	0.0923272	0.975978		-37.9762	218.955	475.886	131.087	1.6703	0.0948603	0.955177		-142.849	-8.10055	126.648	68.7493	-0.117827	0.906204	1		-60.4889	247.1	554.689	156.933	1.57456	0.115359	0.960275		58.7689	451.557	844.346	200.402	2.25325	0.0242431	0.818986
chr19_15623322	-29.7195	15.7379	61.1953	23.1926	0.678577	0.497406	0.974834		-80.1184	20.8471	121.812	51.513	0.404695	0.685702	0.997031		-318.837	-127.566	63.7043	97.5871	-1.30721	0.191143	0.975978		-182.41	15.3558	213.122	100.901	0.152187	0.87904	0.999509		-149.918	-46.2112	57.4954	52.9115	-0.873367	0.382463	1		-349.601	-112.853	123.895	120.79	-0.934291	0.350154	0.992771		-331.606	-29.2463	273.114	154.265	-0.189585	0.849635	0.996518
chr22_45008823	-45.5567	24.1228	93.8023	35.5507	0.678546	0.497426	0.974834		-161.321	-6.54978	148.221	78.9647	-0.0829456	0.933895	0.998905		-324.696	-31.4864	261.723	149.597	-0.210475	0.833297	0.998925		-295.051	8.10079	311.252	154.669	0.052375	0.95823	1		-89.0092	69.9629	228.935	81.1082	0.862587	0.388364	1		-208.954	153.957	516.867	185.159	0.831485	0.405699	0.992771		-618.268	-154.794	308.681	236.467	-0.654611	0.512718	0.985682
chr22_29480721	-29.9284	15.8417	61.6118	23.3521	0.678384	0.497528	0.974834		-36.2716	65.3873	167.046	51.8668	1.26068	0.207425	0.992897		-120.741	71.8559	264.452	98.2635	0.731257	0.464622	0.997756		-96.2945	102.829	301.953	101.594	1.01216	0.311461	0.977449		-129.46	-25.0345	79.3907	53.2781	-0.469883	0.638439	1		-4.08557	234.277	472.639	121.613	1.92641	0.0540538	0.955816		-168.851	135.587	440.025	155.325	0.872924	0.382705	0.976002
chr11_64368262	-99.3563	-25.5454	48.2654	37.6586	-0.678343	0.497554	0.974834		-224.207	-60.2713	103.665	83.6409	-0.720597	0.471158	0.997031		-590.445	-279.978	30.489	158.402	-1.76752	0.0771411	0.975978		-407.782	-86.6978	234.386	163.818	-0.529231	0.596645	0.992296		-148.995	19.3654	187.726	85.8984	0.225446	0.821632	1		-383.722	0.634452	384.991	196.1	0.00323534	0.997419	1		-771.796	-280.96	209.876	250.426	-1.12193	0.261893	0.957548
chr5_76819135	-3.86291	2.04433	7.95158	3.0139	0.678301	0.497581	0.974834		-5.28401	7.83247	20.9489	6.69208	1.17041	0.241837	0.992897		-8.29546	16.5496	41.3947	12.6761	1.30558	0.191695	0.975978		-7.61423	18.0803	43.7748	13.1094	1.37918	0.16784	0.965674		3.10186	16.5771	30.0524	6.87513	2.41117	0.0159014	0.922676		-2.87101	27.8911	58.6532	15.6949	1.77707	0.075556	0.955816		-10.55	28.7348	68.0195	20.0433	1.43364	0.151676	0.915511
chr3_54562775	-6.00475	3.17696	12.3587	4.68454	0.678178	0.497659	0.974834		-19.4596	0.927874	21.3154	10.4018	0.0892035	0.92892	0.998905		-34.4172	4.20675	42.8307	19.7061	0.213474	0.830957	0.998925		-49.0215	-9.08304	30.8555	20.3768	-0.445754	0.655775	0.992296		-45.6678	-24.7273	-3.78691	10.6839	-2.31445	0.020643	0.94443		-23.6395	24.18	71.9994	24.3977	0.991077	0.321648	0.989998		-76.6465	-15.5833	45.4799	31.1547	-0.50019	0.616941	0.99009
chr10_92915924	-16.4176	8.67802	33.7737	12.8039	0.677763	0.497922	0.974834		-127.5	-71.7641	-16.0279	28.4368	-2.52363	0.011615	0.843672		-142.81	-37.3777	68.0545	53.7919	-0.694857	0.487145	0.99844		-129.881	-20.7687	88.3436	55.6695	-0.373071	0.709096	0.995206		-94.5404	-37.3175	19.9053	29.1953	-1.2782	0.201178	0.989921		-200.963	-70.3205	60.3221	66.6544	-1.055	0.291424	0.989775		-215.257	-48.4257	118.406	85.1182	-0.568923	0.569408	0.986668
chr11_8710754	-0.936192	-0.240519	0.455153	0.354935	-0.677643	0.497998	0.974834		-1.92401	-0.378439	1.16713	0.788556	-0.479914	0.631288	0.997031		-3.94312	-1.01617	1.91078	1.49334	-0.680467	0.496209	0.998655		-5.41317	-2.38601	0.641155	1.54447	-1.54487	0.122378	0.95824		-1.25553	0.332308	1.92014	0.81012	0.410196	0.681662	1		-3.74646	-0.123617	3.49923	1.84839	-0.0668779	0.946679	0.996595		-8.13107	-3.50589	1.1193	2.35979	-1.48568	0.137364	0.905164
chr4_184017054	-29.9885	-7.70401	14.5804	11.3696	-0.677597	0.498027	0.974834		-57.6637	-8.16613	41.3315	25.2539	-0.323362	0.746421	0.997031		-114.442	-20.6722	73.0976	47.8417	-0.432096	0.665671	0.998655		-143.894	-46.9535	49.9869	49.4594	-0.949335	0.34245	0.977449		-53.2984	-2.4519	48.3946	25.9421	-0.0945141	0.924701	1		-92.5869	23.479	139.545	59.2173	0.396489	0.691744	0.992771		-85.6951	62.5261	210.747	75.6231	0.826812	0.408344	0.976002
chr11_17074485	-22.4935	-5.77815	10.9372	8.52824	-0.677531	0.498069	0.974834		-34.6353	2.52591	39.6871	18.9598	0.133225	0.894016	0.998905		-105.024	-34.689	35.6463	35.8854	-0.966662	0.333713	0.983864		-69.3909	3.37697	76.1448	37.1265	0.0909584	0.927526	0.999509		-58.4788	-20.3176	17.8437	19.47	-1.04353	0.296703	1		-96.2475	-9.13136	77.9848	44.447	-0.205444	0.837225	0.992771		-113.546	-2.33012	108.886	56.743	-0.0410644	0.967245	0.998176
chr15_42082404	-8.71985	-2.23988	4.24009	3.30611	-0.677497	0.49809	0.974834		-22.6763	-8.2776	6.1211	7.34628	-1.12678	0.259837	0.992897		-28.5032	-1.23027	26.0427	13.9148	-0.0884145	0.929547	0.998925		-31.758	-3.56397	24.6301	14.3847	-0.247761	0.804319	0.999509		-15.76	-0.973652	13.8127	7.54406	-0.129062	0.897309	1		-14.1178	19.6276	53.3731	17.2171	1.14001	0.254281	0.989775		-56.8528	-13.7375	29.3778	21.9976	-0.624501	0.532299	0.986308
chr22_50506404	-67.4618	-17.3248	32.8121	25.5801	-0.677279	0.498229	0.974834		-140.619	-29.1897	82.24	56.8519	-0.513434	0.607648	0.997031		-263.525	-52.3483	158.828	107.743	-0.485863	0.627064	0.998655		-334.54	-116.183	102.174	111.407	-1.04288	0.297006	0.977449		-140.468	-25.9307	88.6063	58.4372	-0.443736	0.657233	1		-207.321	54.1763	315.674	133.417	0.406067	0.684694	0.992771		-422.795	-89.0986	244.598	170.253	-0.52333	0.600745	0.989057
chr1_25356877	-12.1686	6.42277	25.0141	9.48538	0.677123	0.498328	0.974834		-30.8198	10.4438	51.7073	21.0528	0.496074	0.619842	0.997031		-111.13	-32.9817	45.1667	39.8716	-0.827196	0.408126	0.994387		-121.809	-40.9507	39.9072	41.254	-0.992648	0.320882	0.977449		-58.0051	-15.619	26.7672	21.6256	-0.722244	0.470144	1		-96.9552	-0.0985103	96.7582	49.4167	-0.00199346	0.998409	1		-157.995	-34.354	89.2869	63.0821	-0.544592	0.586035	0.988732
chr19_50481845	-30.1689	15.9225	62.0139	23.516	0.677093	0.498347	0.974834		-71.9812	30.3919	132.765	52.2312	0.581872	0.560653	0.997031		-38.6357	155.298	349.232	98.9459	1.56953	0.116525	0.975978		-118.501	82.0194	282.54	102.306	0.801703	0.422725	0.980758		-65.8042	39.3495	144.503	53.6498	0.73345	0.463284	1		72.9313	312.94	552.949	122.453	2.55558	0.010601	0.85966		-99.3738	207.187	513.748	156.409	1.32465	0.185286	0.935488
chr12_99812325	-12.3063	6.4939	25.2941	9.59195	0.677016	0.498396	0.974834		0.811783	42.5661	84.3204	21.3032	1.99811	0.0457052	0.94752		-47.8317	31.2807	110.393	40.3635	0.774976	0.438354	0.994947		45.0676	126.846	208.625	41.7238	3.04014	0.00236468	0.669442		-22.6616	20.2319	63.1254	21.8844	0.924488	0.355232	1		-40.5718	57.34	155.252	49.955	1.14783	0.251038	0.988678		2.60076	127.639	252.677	63.7948	2.00077	0.0454174	0.863735
chr11_64284786	-43.5412	-11.1784	21.1843	16.5116	-0.677004	0.498404	0.974834		-99.221	-27.306	44.609	36.6913	-0.744209	0.45675	0.997031		-165.096	-28.9407	107.215	69.4671	-0.41661	0.676964	0.998925		-226.814	-86.0005	54.8126	71.8434	-1.19706	0.231285	0.972944		-122.732	-48.9006	24.9307	37.669	-1.29816	0.194231	0.988683		-201.866	-33.3055	135.255	86.0003	-0.387272	0.698555	0.992771		-296.585	-81.3519	133.881	109.813	-0.740822	0.458801	0.980007
chr3_185417699	-22.7503	-5.84052	11.0693	8.62745	-0.676969	0.498426	0.974834		-6.40039	31.1562	68.7128	19.1615	1.62598	0.103955	0.992897		-85.3221	-14.1698	56.9825	36.3022	-0.390329	0.696293	0.998925		-92.4187	-18.8506	54.7175	37.5347	-0.502217	0.615515	0.992296		-48.3166	-9.73678	28.843	19.6836	-0.494665	0.620836	1		-44.2322	43.8384	131.909	44.9339	0.975618	0.329254	0.990114		-38.5614	73.9107	186.383	57.3837	1.28801	0.197743	0.944396
chr19_32862485	-132.555	-34.0286	64.4975	50.2684	-0.676939	0.498445	0.974834		-355.76	-136.933	81.8945	111.647	-1.22649	0.220016	0.992897		-399.899	14.6902	429.279	211.525	0.0694489	0.944632	0.998925		-558.555	-129.913	298.729	218.695	-0.594038	0.552487	0.986659		-313.959	-89.1806	135.598	114.683	-0.777628	0.436789	1		-924.118	-411.006	102.105	261.792	-1.56998	0.116421	0.960275		-786.257	-130.912	524.432	334.359	-0.391532	0.695404	0.99271
chr14_20368765	-0.728307	0.384222	1.49675	0.567617	0.676904	0.498467	0.974834		-2.39462	0.0765477	2.54771	1.2608	0.0607137	0.951587	0.998905		-4.53755	0.144115	4.82578	2.38861	0.0603344	0.951889	0.998925		-6.4376	-1.59694	3.24372	2.46972	-0.646607	0.517886	0.986659		-1.93978	0.598544	3.13687	1.29507	0.462173	0.643957	1		-4.62894	1.16532	6.95958	2.95626	0.394188	0.693442	0.992771		-4.46078	2.93926	10.3393	3.77553	0.778503	0.436273	0.976002
chr18_7049296	-3.29871	1.73951	6.77773	2.57052	0.676715	0.498587	0.974834		-8.58673	2.59964	13.786	5.70733	0.455491	0.648756	0.997031		-31.8582	-10.6659	10.5264	10.8124	-0.986453	0.323911	0.983787		-17.3811	4.53924	26.4596	11.1838	0.405875	0.684834	0.99429		-15.2951	-3.79807	7.69893	5.86581	-0.647492	0.517314	1		-27.6119	-1.35699	24.8979	13.3954	-0.101303	0.91931	0.996595		-31.6028	1.90522	35.4133	17.0959	0.111443	0.911265	0.997474
chr14_61052150	-9.18151	4.84115	18.8638	7.15442	0.676665	0.498618	0.974834		-43.6697	-12.5378	18.5941	15.8836	-0.789353	0.429906	0.997031		-108.287	-49.33	9.62743	30.0803	-1.63994	0.101017	0.975978		-69.3747	-8.43025	52.5142	31.0941	-0.271121	0.786298	0.998916		-49.9412	-17.9544	14.0325	16.3198	-1.10016	0.271263	1		-89.6089	-16.6396	56.3296	37.2292	-0.446951	0.654911	0.992771		-94.6196	-1.42802	91.7636	47.5467	-0.030034	0.97604	0.999043
chr10_15056797	-25.0613	13.2089	51.4792	19.5256	0.676492	0.498728	0.974834		-119.086	-34.0884	50.909	43.366	-0.786063	0.431831	0.997031		-168.085	-7.09748	153.89	82.1367	-0.0864107	0.93114	0.998925		-183.703	-17.2304	149.242	84.935	-0.202865	0.83924	0.999509		-144.951	-57.6664	29.6181	44.5329	-1.29492	0.195349	0.988683		-188.36	10.915	210.19	101.671	0.107356	0.914506	0.996476		-381.425	-126.943	127.539	129.838	-0.977708	0.328219	0.969965
chr6_157942766	-21.4451	11.3026	44.0503	16.708	0.676477	0.498738	0.974834		-65.8147	6.92318	79.6611	37.1112	0.186553	0.852011	0.998905		-82.1067	55.6763	193.459	70.2975	0.79201	0.428355	0.994387		-40.9491	101.511	243.971	72.6838	1.39661	0.16253	0.962685		-37.0894	37.6315	112.352	38.1229	0.98711	0.323589	1		-117.548	52.9854	223.519	87.007	0.608978	0.542539	0.992771		-116.655	101.135	318.926	111.117	0.910167	0.362735	0.972018
chr7_852780	-29.0394	-7.45098	14.1375	11.0145	-0.676469	0.498743	0.974834		-69.6153	-21.665	26.2852	24.4644	-0.885573	0.375848	0.992897		-92.3807	-1.54759	89.2855	46.3434	-0.033394	0.97336	0.998925		-120.829	-26.9094	67.01	47.9181	-0.561571	0.574408	0.990902		-54.8664	-5.60629	43.6538	25.1327	-0.223068	0.823483	1		-90.6285	21.794	134.217	57.3585	0.379962	0.703974	0.992771		-249.493	-105.923	37.6463	73.2497	-1.44606	0.148162	0.91452
chr15_62783722	-3.5057	-0.899329	1.70705	1.32978	-0.676297	0.498852	0.974834		-2.85357	2.93558	8.72473	2.95365	0.993884	0.320279	0.992897		-12.7123	-1.74438	9.22355	5.59588	-0.311725	0.755249	0.998925		-9.15831	2.18222	13.5228	5.78599	0.377156	0.706057	0.995206		-9.29839	-3.35191	2.59457	3.03392	-1.10481	0.269241	1		-13.381	0.193555	13.7681	6.9258	0.027947	0.977704	0.997531		-16.5571	0.779673	18.1164	8.84528	0.0881456	0.929761	0.997474
chr10_91908916	-44.0983	23.2275	90.5533	34.3499	0.676203	0.498912	0.974834		-130.395	19.1362	168.668	76.2917	0.250829	0.801946	0.997031		-247.105	36.1073	319.32	144.496	0.249884	0.802677	0.998925		-346.956	-54.0949	238.766	149.419	-0.362035	0.717326	0.995405		-151.751	1.80888	155.369	78.3471	0.0230881	0.98158	1		-406.079	-55.5114	295.056	178.861	-0.310361	0.756287	0.992771		-553.709	-106.009	341.691	228.418	-0.4641	0.642576	0.99009
chr17_7024701	-3.82573	2.01452	7.85476	2.97972	0.676077	0.498992	0.974834		-1.92076	11.0506	24.0219	6.61804	1.66977	0.0949652	0.992897		-31.4056	-6.82931	17.747	12.5389	-0.544649	0.585995	0.998655		-29.7151	-4.3037	21.1077	12.965	-0.331948	0.739929	0.995536		-10.4853	2.83971	16.1647	6.79848	0.417697	0.676169	1		-15.4744	14.942	45.3584	15.5186	0.962844	0.335626	0.991937		-48.6583	-9.81122	29.0359	19.82	-0.495017	0.620588	0.99009
chr19_49588720	-9.71137	5.11202	19.9354	7.56295	0.675929	0.499086	0.974834		-28.8326	4.10581	37.0442	16.8053	0.244316	0.806986	0.997031		11.2739	73.6528	136.032	31.826	2.31423	0.0206548	0.884674		-40.391	24.1042	88.5995	32.9057	0.732523	0.463849	0.982441		-35.0191	-1.20219	32.6147	17.2535	-0.0696779	0.94445	1		-59.2797	17.9182	95.1162	39.3867	0.454931	0.649159	0.992771		-73.6467	24.9798	123.606	50.3197	0.496423	0.619596	0.99009
chr8_30558896	-99.2135	-25.4377	48.338	37.6407	-0.675804	0.499165	0.974834		-250.974	-87.1118	76.7505	83.6032	-1.04197	0.297427	0.992897		-269.987	40.423	350.833	158.372	0.25524	0.798538	0.998925		-421.453	-100.496	220.46	163.753	-0.613706	0.53941	0.986659		-147.443	20.8965	189.236	85.8876	0.243301	0.807773	1		-463.43	-79.2409	304.948	196.015	-0.404259	0.686022	0.992771		-413.234	77.426	568.086	250.337	0.309288	0.757103	0.996518
chr12_52675406	-73.1181	-18.7419	35.6344	27.743	-0.675553	0.499324	0.974834		-94.6914	26.0723	146.836	61.6141	0.423154	0.672183	0.997031		-194.38	34.3615	263.103	116.705	0.294431	0.768428	0.998925		-305.231	-68.6901	167.851	120.684	-0.569172	0.56924	0.990089		-197.008	-72.9853	51.0373	63.2768	-1.15343	0.248735	1		-348.106	-64.976	218.154	144.454	-0.449803	0.652852	0.992771		-310.241	51.3655	412.972	184.493	0.278414	0.780694	0.996518
chr4_73102483	-39.3712	-10.0913	19.1885	14.9387	-0.675518	0.499347	0.974834		-145.775	-80.7541	-15.7332	33.1739	-2.43426	0.0149221	0.875687		-129.328	-6.12759	117.073	62.8572	-0.0974844	0.922342	0.998925		-216.574	-89.2147	38.1443	64.9791	-1.37298	0.16976	0.965674		-103.675	-36.8736	29.928	34.0825	-1.08189	0.2793	1		-214.468	-61.998	90.4725	77.7911	-0.796981	0.425462	0.992771		-343.733	-149.011	45.7115	99.348	-1.49989	0.133644	0.902234
chr9_133992349	-5.92858	3.11708	12.1627	4.61513	0.675404	0.499419	0.974834		-12.8446	7.2429	27.3304	10.2487	0.706713	0.479745	0.997031		-29.1513	8.9098	46.9709	19.4189	0.45882	0.646363	0.998655		-12.8329	26.5143	65.8615	20.0751	1.32075	0.186583	0.965674		-32.4436	-11.8122	8.81916	10.5262	-1.12217	0.261789	1		-55.8937	-8.78867	38.3164	24.0332	-0.365689	0.714597	0.992771		-53.6016	6.55333	66.7082	30.6913	0.213524	0.830918	0.996518
chr10_110498106	-64.6023	33.9642	132.531	50.289	0.67538	0.499434	0.974834		-181.863	37.0546	255.972	111.692	0.331756	0.740074	0.997031		-589.842	-175.221	239.401	211.542	-0.828303	0.407499	0.994387		-401.379	27.378	456.135	218.753	0.125154	0.900401	0.999509		-140.844	83.9683	308.78	114.7	0.732069	0.464127	1		-525.454	-12.2133	501.027	261.857	-0.046641	0.962799	0.996712		-506.677	148.766	804.209	334.41	0.444861	0.65642	0.99009
chr19_55366022	-17.9743	9.44953	36.8734	13.9918	0.675364	0.499445	0.974834		-91.3843	-30.4747	30.4349	31.0763	-0.980641	0.32677	0.992897		-120.061	-4.66364	110.733	58.876	-0.0792112	0.936865	0.998925		-117.94	1.36972	120.679	60.8723	0.0225016	0.982048	1		-58.2735	4.29261	66.8588	31.9215	0.134474	0.893028	1		-128.416	14.4141	157.244	72.8726	0.197799	0.843203	0.992771		-224.829	-42.4206	139.988	93.0657	-0.455814	0.648524	0.99009
chr10_79348994	-45.6748	24.0088	93.6925	35.5529	0.675299	0.499486	0.974834		-85.531	69.2373	224.006	78.9634	0.876827	0.38058	0.992897		-63.0376	230.076	523.19	149.548	1.53848	0.123932	0.975978		-86.1358	216.979	520.094	154.65	1.40303	0.160608	0.962685		-63.7215	95.2188	254.159	81.092	1.17421	0.240312	1		-410.398	-47.5334	315.331	185.135	-0.25675	0.797371	0.992771		-329.326	134.077	597.48	236.43	0.567088	0.570654	0.986668
chr19_38907165	-14.78	-3.78723	7.20552	5.60855	-0.67526	0.49951	0.974834		-8.8887	15.521	39.9307	12.4539	1.24627	0.212664	0.992897		-52.2105	-5.9628	40.2849	23.5957	-0.252707	0.800495	0.998925		-38.6	9.24606	57.0921	24.4113	0.378762	0.704864	0.995206		-29.1902	-4.08329	21.0237	12.8097	-0.318766	0.749904	1		-55.6495	1.61484	58.8792	29.2165	0.0552716	0.955922	0.996712		-56.5762	16.5181	89.6124	37.293	0.442927	0.657819	0.99009
chr22_38298123	-22.1187	11.6203	45.3592	17.2138	0.675056	0.49964	0.974834		-117.045	-42.1053	32.834	38.2343	-1.10124	0.270791	0.992897		-168.022	-26.0483	115.926	72.4356	-0.359606	0.719142	0.998925		-259.064	-112.28	34.5033	74.8896	-1.49928	0.133802	0.962685		-80.6185	-3.63783	73.3429	39.2759	-0.0926224	0.926204	1		-233.442	-57.7086	118.024	89.6597	-0.643641	0.519809	0.992771		-196.926	27.5049	251.936	114.505	0.240206	0.81017	0.996518
chr19_49692154	-10.5548	5.54464	21.6441	8.21401	0.675022	0.499662	0.974834		-61.5556	-25.7975	9.96065	18.2439	-1.41403	0.157353	0.992897		-98.4201	-30.6682	37.0837	34.5673	-0.887203	0.374969	0.990686		-100.588	-30.5778	39.4329	35.7197	-0.856048	0.391971	0.980758		-57.1553	-20.4286	16.2982	18.7381	-1.09021	0.275619	1		-89.5632	-5.7143	78.1346	42.7801	-0.133574	0.893739	0.995183		-74.0317	33.075	140.182	54.6463	0.605256	0.545009	0.986668
chr22_49961384	-41.1955	-10.5521	20.0913	15.6344	-0.674927	0.499722	0.974834		-92.6577	-24.5937	43.4704	34.7266	-0.708209	0.478816	0.997031		-62.2926	66.6469	195.586	65.7855	1.01309	0.311015	0.981574		-221.97	-88.6497	44.6702	68.0204	-1.30328	0.192479	0.967391		-60.1535	9.76497	79.6834	35.6727	0.273738	0.784286	1		-209.683	-50.0709	109.541	81.4347	-0.61486	0.538647	0.992771		-314.829	-111	92.83	103.995	-1.06736	0.28581	0.962973
chr8_144443312	-26.9192	14.1294	55.1779	20.9431	0.674654	0.499896	0.974834		-39.8381	51.3467	142.532	46.5229	1.10369	0.269729	0.992897		-96.4972	76.2432	248.984	88.1329	0.865094	0.386987	0.993456		-170.547	8.05138	186.65	91.1217	0.0883586	0.929592	0.999509		-71.6913	21.9945	115.68	47.7989	0.460147	0.645411	1		-87.6523	126.125	339.902	109.07	1.15637	0.247531	0.988678		-80.703	192.326	465.355	139.301	1.38066	0.167385	0.921033
chr14_105454342	-14.8106	-3.79157	7.22749	5.62197	-0.674421	0.500044	0.974834		-25.939	-1.4166	23.1058	12.5114	-0.113225	0.909852	0.998905		-44.2964	2.16111	48.6186	23.7028	0.0911754	0.927353	0.998925		-47.9006	0.100825	48.1023	24.4905	0.00411691	0.996715	1		-36.3162	-11.1131	14.09	12.8587	-0.864244	0.387454	1		-66.1748	-8.71507	48.7447	29.3162	-0.297278	0.766254	0.992771		-152.949	-79.5821	-6.21507	37.4321	-2.12604	0.0335003	0.818986
chr2_178721855	-28.7194	15.0637	58.8468	22.3383	0.674344	0.500093	0.974834		-136.333	-39.0876	58.1575	49.6149	-0.78782	0.430802	0.997031		-193.286	-9.0724	175.141	93.9863	-0.096529	0.9231	0.998925		-191.485	-0.83132	189.822	97.2722	-0.00854633	0.993181	1		-100.663	-0.796352	99.07	50.9522	-0.0156294	0.98753	1		-249.547	-21.2669	207.013	116.469	-0.182596	0.855115	0.992771		-332.664	-41.3529	249.958	148.628	-0.278231	0.780835	0.996518
chr4_143880388	-77.4895	-19.8334	37.8226	29.4164	-0.674231	0.500164	0.974834		-292.138	-164.104	-36.0693	65.3237	-2.51216	0.0119994	0.846698		-354.492	-111.901	130.689	123.771	-0.904101	0.365942	0.989582		-460.362	-209.577	41.2071	127.951	-1.63795	0.101433	0.955177		-145.634	-14.0874	117.46	67.1158	-0.209896	0.833749	1		-487.999	-187.731	112.536	153.198	-1.22542	0.220418	0.98746		-810.228	-426.803	-43.3779	195.625	-2.18174	0.0291287	0.818986
chr7_149276654	-0.933662	0.489207	1.91208	0.725954	0.673882	0.500386	0.974834		-4.33118	-1.17076	1.98966	1.61246	-0.72607	0.467796	0.997031		-4.38769	1.59476	7.57721	3.05227	0.522483	0.601334	0.998655		-9.27302	-3.08511	3.1028	3.1571	-0.977199	0.328471	0.977449		-3.68772	-0.442544	2.80264	1.6557	-0.267285	0.78925	1		-3.5398	3.87333	11.2865	3.78221	1.02409	0.305792	0.989775		-9.8259	-0.359358	9.10719	4.82987	-0.0744032	0.94069	0.997474
chr16_29679102	-68.7324	-17.585	33.5623	26.0956	-0.67387	0.500394	0.974834		-61.5923	52.0102	165.613	57.9605	0.89734	0.369538	0.992897		-336.641	-121.411	93.8193	109.811	-1.10563	0.268886	0.977059		-110.577	111.952	334.48	113.535	0.986056	0.324105	0.977449		-123.821	-7.13351	109.554	59.5346	-0.119821	0.904625	1		-473.089	-206.722	59.6461	135.902	-1.52111	0.128232	0.960275		-179.996	160.187	500.37	173.563	0.922934	0.356042	0.971681
chr15_42651093	-14.876	7.79419	30.4643	11.5664	0.673865	0.500397	0.974834		-53.6295	-3.27441	47.0807	25.6914	-0.127452	0.898583	0.998905		-143.609	-48.2329	47.1428	48.6611	-0.9912	0.321588	0.982971		-82.6143	16.0449	114.704	50.3364	0.318755	0.749913	0.995536		-48.2439	3.4894	55.2227	26.3945	0.132202	0.894825	1		-108.125	9.96345	128.052	60.2493	0.165371	0.868652	0.992771		-209.332	-58.534	92.2641	76.9378	-0.760796	0.446779	0.979045
chr19_38806492	-44.1864	23.143	90.4725	34.3518	0.673707	0.500498	0.974834		-63.3677	86.1726	235.713	76.2961	1.12945	0.258708	0.992897		-352.344	-69.0293	214.285	144.548	-0.477553	0.632968	0.998655		-371.524	-78.6038	214.316	149.449	-0.525958	0.598918	0.992296		-161.915	-8.30602	145.303	78.3719	-0.105982	0.915596	1		-376.968	-26.2993	324.37	178.913	-0.146995	0.883136	0.993615		-232.614	215.216	663.047	228.485	0.941929	0.346229	0.971378
chr20_46350421	-67.423	-17.2434	32.9361	25.6018	-0.673524	0.500614	0.974834		-124.183	-12.7255	98.7323	56.8662	-0.22378	0.822929	0.998003		-154.5	56.6525	267.805	107.731	0.52587	0.598978	0.998655		-149.183	69.1282	287.44	111.383	0.620633	0.534841	0.986659		-88.6048	25.8806	140.366	58.4109	0.443078	0.65771	1		-235.761	25.5937	286.949	133.344	0.191937	0.847791	0.992771		-271.881	61.8922	395.666	170.293	0.363446	0.716271	0.993506
chr9_130929506	-45.4418	-11.6211	22.1997	17.2555	-0.67347	0.500648	0.974834		-89.6183	-14.4973	60.6237	38.327	-0.378253	0.705242	0.997031		-219.769	-77.473	64.8224	72.5997	-1.06713	0.285915	0.977059		-353.641	-206.538	-59.4345	75.0526	-2.75191	0.00592497	0.75543		-106.998	-29.8273	47.3429	39.3726	-0.757566	0.448711	1		-339.705	-163.599	12.5069	89.8499	-1.8208	0.0686368	0.955816		-584.006	-359.14	-134.275	114.727	-3.13038	0.00174578	0.609183
chr11_77358945	-22.4797	-5.74858	10.9825	8.53626	-0.673431	0.500673	0.974834		-68.8043	-31.6474	5.50953	18.9576	-1.66938	0.0950429	0.992897		-64.1247	6.25628	76.6373	35.9087	0.174228	0.861686	0.998925		-116.483	-43.7068	29.0691	37.1305	-1.17711	0.239151	0.972944		-53.115	-14.9546	23.2058	19.4696	-0.768099	0.442428	1		-103.418	-16.2993	70.8198	44.4485	-0.366701	0.713842	0.992771		-167.638	-56.3834	54.8715	56.7627	-0.993318	0.320555	0.968711
chr1_46816949	-7.62549	3.99038	15.6063	5.92647	0.673315	0.500747	0.974834		-28.9243	-3.09918	22.726	13.1761	-0.235212	0.814044	0.997031		-86.1719	-37.2748	11.6224	24.9475	-1.49413	0.135142	0.975978		-43.4022	7.10744	57.6171	25.7702	0.275801	0.782701	0.99836		-41.5244	-15.0007	11.523	13.5325	-1.1085	0.267647	1		-77.245	-16.745	43.755	30.8674	-0.542483	0.587486	0.992771		-60.3857	16.888	94.1617	39.4254	0.428353	0.668394	0.99009
chr1_224411612	-11.3825	5.95462	23.2918	8.84548	0.673182	0.500831	0.974834		-38.8771	-0.381126	38.1149	19.6408	-0.0194048	0.984518	0.999618		-125.096	-52.1666	20.7627	37.2088	-1.402	0.160916	0.975978		-112.713	-37.2921	38.1284	38.4798	-0.969134	0.332478	0.977449		-53.5447	-13.9996	25.5454	20.176	-0.693875	0.487761	1		-141.562	-51.2766	39.0082	46.0637	-1.11317	0.265636	0.989775		-204.835	-89.5476	25.7395	58.82	-1.5224	0.127909	0.901929
chr7_143636832	-5.964	3.11963	12.2033	4.6345	0.673131	0.500864	0.974834		-20.2623	-0.0717222	20.1189	10.3013	-0.00696242	0.994445	0.999893		-26.8742	11.3566	49.5875	19.5055	0.582227	0.560414	0.998655		-55.7199	-16.2034	23.3131	20.1615	-0.803681	0.421581	0.980758		-28.5434	-7.82581	12.8918	10.5702	-0.740363	0.45908	1		-51.6936	-4.39826	42.897	24.1303	-0.182271	0.85537	0.992771		-90.1187	-29.6602	30.7982	30.8462	-0.961554	0.336274	0.969967
chr7_149722447	-23.3149	12.1946	47.7042	18.1171	0.6731	0.500884	0.974834		-82.019	-3.14661	75.7258	40.241	-0.0781942	0.937674	0.998905		-249.323	-99.9248	49.4734	76.2236	-1.31094	0.189877	0.975978		-155.86	-1.37624	153.108	78.8183	-0.0174609	0.986069	1		-117.105	-36.0817	44.9415	41.3384	-0.872839	0.382751	1		-230.259	-45.3423	139.574	94.3453	-0.480599	0.630801	0.992771		-350.639	-114.481	121.676	120.488	-0.950145	0.342039	0.970408
chr4_36212500	-42.3431	-10.8224	20.6984	16.082	-0.672949	0.50098	0.974834		-58.7374	11.2674	81.2722	35.7167	0.315466	0.752408	0.997031		-201.515	-68.8948	63.7255	67.6634	-1.0182	0.308584	0.981574		-136.127	0.945282	138.017	69.9347	0.0135166	0.989216	1		-158.436	-86.5364	-14.6367	36.6836	-2.359	0.0183243	0.922676		-277.515	-113.369	50.7777	83.7481	-1.35369	0.175837	0.982544		-321.504	-111.906	97.6927	106.938	-1.04646	0.295351	0.966919
chr6_4037541	-17.0554	8.9073	34.87	13.2463	0.672437	0.501305	0.974834		-20.7287	36.9369	94.6025	29.4212	1.25545	0.209315	0.992897		-66.1617	43.0784	152.319	55.7347	0.772919	0.43957	0.99503		11.9129	124.84	237.768	57.616	2.16676	0.0302529	0.862435		-33.5681	25.6689	84.9059	30.223	0.849319	0.395704	1		-50.7761	84.4324	219.641	68.9839	1.22394	0.220974	0.98746		46.1234	218.771	391.42	88.0858	2.48362	0.0130055	0.740709
chr19_44158122	-1.29314	0.675239	2.64362	1.00428	0.672364	0.501352	0.974834		-6.26849	-1.89561	2.47727	2.23106	-0.849644	0.395523	0.992897		-12.2713	-3.98943	4.29247	4.22546	-0.944141	0.345098	0.984838		-7.48886	1.07403	9.63692	4.36882	0.24584	0.805806	0.999509		0.170043	4.66087	9.15169	2.29124	2.03421	0.04193	0.967352		-8.07686	2.17425	12.4254	5.23016	0.415714	0.677619	0.992771		-10.8616	2.2285	15.3186	6.6786	0.333678	0.738623	0.996518
chr16_50153842	-39.1226	-9.99182	19.139	14.8627	-0.672277	0.501407	0.974834		-80.4537	-15.7484	48.957	33.0129	-0.477036	0.633336	0.997031		-205.98	-83.4005	39.1791	62.5406	-1.33354	0.182354	0.975978		-131.948	-5.197	121.554	64.6688	-0.0803634	0.935948	0.999744		-37.7438	28.7196	95.1829	33.9099	0.846938	0.397029	1		-150.472	1.24768	152.967	77.4079	0.0161182	0.98714	0.998536		-215.66	-21.8913	171.877	98.8614	-0.221434	0.824755	0.996518
chr21_17513024	-10.6305	-2.7143	5.20193	4.03889	-0.672041	0.501558	0.974834		-3.82183	13.7635	31.3489	8.97212	1.53403	0.125022	0.992897		-25.5448	7.79448	41.1338	17.0099	0.458233	0.646785	0.998655		-15.6605	18.7595	53.1794	17.5612	1.06823	0.285415	0.974393		-19.9524	-1.88875	16.1749	9.21617	-0.204939	0.83762	1		-53.3451	-12.0923	29.1605	21.0474	-0.574529	0.56561	0.992771		-71.7221	-19.0582	33.6058	26.8694	-0.70929	0.478145	0.982874
chr15_62727248	-15.1827	-3.87614	7.43043	5.76865	-0.671931	0.501628	0.974834		-13.8655	11.2531	36.3717	12.8156	0.878079	0.379901	0.992897		-19.8223	27.7522	75.3266	24.2727	1.14335	0.252893	0.975978		-36.0709	13.1408	62.3525	25.108	0.52337	0.600717	0.992296		-2.87544	22.8397	48.5549	13.12	1.74083	0.0817125	0.970268		-47.3087	11.5986	70.5059	30.0547	0.385914	0.69956	0.992771		-78.0795	-2.83688	72.4057	38.3891	-0.073898	0.941092	0.997474
chr19_50328381	-27.6234	14.4073	56.4381	21.4443	0.67185	0.501679	0.974834		-38.9753	54.376	147.727	47.6282	1.14168	0.253589	0.992897		-130.82	46.0406	222.901	90.2348	0.510231	0.60989	0.998655		-42.3389	140.507	323.353	93.2888	1.50615	0.132028	0.962685		-55.9076	39.9816	135.871	48.9231	0.817234	0.413795	1		-29.0708	189.817	408.705	111.678	1.69969	0.0891893	0.955816		-51.1789	228.368	507.914	142.626	1.60117	0.10934	0.890812
chr13_33118311	-20.0109	-5.10816	9.79459	7.60344	-0.671822	0.501697	0.974834		-34.4102	-1.30188	31.8065	16.892	-0.0770708	0.938567	0.998905		-60.2073	2.34668	64.9007	31.9153	0.0735283	0.941386	0.998925		-66.5921	-1.86939	62.8534	33.0218	-0.0566107	0.954855	1		-23.773	10.2343	44.2416	17.3507	0.589851	0.555291	1		-92.3062	-14.7473	62.8115	39.5708	-0.372681	0.709386	0.992771		-104.72	-5.75359	93.2129	50.4931	-0.113948	0.909279	0.997474
chr19_49808547	-9.03096	-2.30427	4.42241	3.43198	-0.671412	0.501958	0.974834		-11.9089	3.03204	17.973	7.62293	0.397752	0.690813	0.997031		-31.324	-3.01848	25.2871	14.4416	-0.209013	0.834438	0.998925		-39.0858	-9.81977	19.4463	14.9316	-0.657648	0.510764	0.986659		-19.5137	-4.16635	11.181	7.83027	-0.532083	0.594669	1		-41.0082	-5.97212	29.0639	17.8755	-0.334094	0.738308	0.992771		-39.7863	4.95872	49.7038	22.8291	0.21721	0.828044	0.996518
chr20_37996650	-16.2787	-4.15331	7.97208	6.18642	-0.671359	0.501992	0.974834		-34.928	-8.00955	18.9089	13.7339	-0.583196	0.559762	0.997031		9.11087	60.0524	110.994	25.9906	2.31054	0.020858	0.884674		-77.4863	-24.7829	27.9205	26.8895	-0.921657	0.356708	0.980709		-25.1046	2.55497	30.2146	14.112	0.181049	0.856329	1		-46.4044	16.7231	79.8507	32.2079	0.519225	0.603604	0.992771		-56.5355	24.0942	104.724	41.1376	0.585698	0.558078	0.986668
chr9_732475	-41.2677	-10.5281	20.2114	15.6834	-0.671291	0.502035	0.974834		-96.2918	-28.0157	40.2603	34.8347	-0.804247	0.421254	0.997031		-154.355	-25.0193	104.316	65.9875	-0.379153	0.704574	0.998925		-140.875	-7.14355	126.588	68.2305	-0.104697	0.916616	0.999509		-60.7633	9.37738	79.5181	35.7861	0.26204	0.793291	1		-87.3316	72.7422	232.816	81.6703	0.890681	0.3731	0.992771		-87.8581	116.574	321.006	104.302	1.11766	0.263714	0.957548
chr17_42538277	-17.362	-4.429	8.50402	6.59848	-0.671215	0.502083	0.974834		-16.7953	11.9311	40.6576	14.6564	0.814059	0.415611	0.997031		-89.4966	-35.0754	19.3458	27.7659	-1.26325	0.206498	0.975978		-85.0312	-28.7601	27.5111	28.7097	-1.00175	0.316463	0.977449		-47.6451	-18.1384	11.3683	15.0544	-1.20486	0.228259	1		-127.284	-59.9318	7.42	34.3632	-1.74407	0.0811467	0.955816		-108.825	-22.799	63.2265	43.8906	-0.519452	0.603446	0.989434
chr12_7081364	-20.2288	10.5291	41.2869	15.6928	0.67095	0.502253	0.974834		-105.899	-37.5827	30.7333	34.8551	-1.07826	0.28092	0.992897		-257.23	-127.866	1.49866	66.0023	-1.93729	0.0527094	0.965478		-228.969	-95.2557	38.4575	68.221	-1.39628	0.16263	0.962685		-61.8745	8.31223	78.4989	35.8095	0.232123	0.816442	1		-212.041	-51.9183	108.204	81.6953	-0.635512	0.525095	0.992771		-432.941	-228.487	-24.0328	104.313	-2.19039	0.0284959	0.818986
chr5_170253086	-16.1093	-4.10813	7.89306	6.12306	-0.670928	0.502266	0.974834		-48.153	-21.4991	5.15478	13.5989	-1.58094	0.113891	0.992897		-71.7799	-21.2815	29.2169	25.7645	-0.826	0.408804	0.994387		-84.8857	-32.6834	19.519	26.6339	-1.22714	0.219771	0.972544		-38.2834	-10.9339	16.4157	13.9538	-0.783574	0.43329	1		-63.185	-0.651598	61.8818	31.9048	-0.0204232	0.983706	0.998186		-108.309	-28.511	51.2874	40.7135	-0.700285	0.483749	0.984906
chr14_66013861	-11.9354	6.21122	24.3578	9.25848	0.670869	0.502304	0.974834		-68.0763	-27.7681	12.5401	20.5654	-1.35023	0.176941	0.992897		-19.4742	56.8785	133.231	38.9554	1.46009	0.144265	0.975978		-38.4006	40.5638	119.528	40.288	1.00685	0.314008	0.977449		-26.7869	14.6183	56.0235	21.1251	0.691989	0.488944	1		25.6755	120.178	214.68	48.2154	2.49252	0.0126842	0.85966		6.01044	126.708	247.405	61.5803	2.0576	0.0396282	0.838548
chr3_48640392	-202.066	-51.5262	99.0135	76.806	-0.670861	0.502309	0.974834		-355.61	-21.2361	313.138	170.599	-0.12448	0.900935	0.998905		-695.131	-61.6951	571.741	323.182	-0.190899	0.848605	0.998925		-751.745	-96.8007	558.143	334.155	-0.289688	0.772055	0.996919		-367.113	-23.6543	319.805	175.234	-0.134987	0.892622	1		-737.852	46.2189	830.289	400.036	0.115537	0.90802	0.996227		-912.689	88.6434	1089.98	510.884	0.17351	0.862251	0.996518
chr5_50795389	-17.859	9.29339	36.4458	13.8533	0.670845	0.50232	0.974834		-37.2362	23.0706	83.3773	30.7687	0.749805	0.453372	0.997031		-244.361	-130.13	-15.8998	58.2809	-2.23281	0.0255613	0.899357		-116.593	1.52084	119.634	60.262	0.0252372	0.979866	1		-80.0824	-18.1325	43.8173	31.6071	-0.573686	0.56618	1		-121.585	19.8286	161.242	72.1497	0.274826	0.78345	0.992771		-255.625	-75.0338	105.558	92.1385	-0.814359	0.415439	0.976002
chr13_113650389	-47.8896	-12.2113	23.467	18.2032	-0.67083	0.502329	0.974834		-70.4212	8.828	88.0772	40.4333	0.218335	0.827168	0.998003		-155.814	-5.6747	144.465	76.6016	-0.0740806	0.940946	0.998925		-88.8142	66.4226	221.66	79.2025	0.838643	0.401669	0.980758		-57.6589	23.7424	105.144	41.5313	0.571675	0.567542	1		-131.59	54.2228	240.036	94.8025	0.571955	0.567352	0.992771		-256.99	-19.6758	217.639	121.079	-0.162503	0.870909	0.996518
chr2_140536717	-2.19048	1.13974	4.46995	1.69909	0.670793	0.502352	0.974834		-1.15636	6.24084	13.638	3.77408	1.65361	0.0982077	0.992897		-15.4989	-1.48748	12.5239	7.14866	-0.208078	0.835168	0.998925		-13.4765	1.01292	15.5023	7.39255	0.137018	0.891016	0.999509		-2.02713	5.5687	13.1645	3.87542	1.43693	0.150739	0.984873		-16.1923	1.15882	18.5099	8.8526	0.130902	0.895853	0.995514		-10.7494	11.4034	33.5562	11.3025	1.00893	0.313009	0.967921
chr20_20605417	-8.68823	4.5191	17.7264	6.73844	0.670645	0.502446	0.974834		-31.9271	-2.58046	26.7662	14.9728	-0.172343	0.863168	0.998905		-77.2612	-21.7415	33.7782	28.3264	-0.767535	0.442764	0.99503		-100.145	-42.6926	14.7599	29.3125	-1.45646	0.145265	0.962685		-46.8611	-16.7331	13.395	15.3714	-1.08858	0.276339	1		-73.3366	-4.59524	64.1462	35.0721	-0.131022	0.895758	0.995514		-157.26	-69.5119	18.2359	44.7693	-1.55267	0.120502	0.895871
chr14_60979890	-1.47983	0.769688	3.0192	1.14771	0.670629	0.502457	0.974834		-6.14123	-1.14464	3.85195	2.54928	-0.449006	0.653427	0.997031		-4.98122	4.47918	13.9396	4.82673	0.927994	0.353411	0.987361		-5.09193	4.6905	14.4729	4.99104	0.939785	0.347328	0.977987		-6.99814	-1.86761	3.26291	2.61762	-0.713479	0.475549	1		-7.9757	3.73667	15.449	5.9757	0.625311	0.531767	0.992771		0.209748	15.1669	30.1241	7.63121	1.98749	0.0468686	0.863735
chr6_17539233	-17.36	9.0253	35.4106	13.4619	0.670434	0.502581	0.974834		-60.6712	-2.06531	56.5406	29.901	-0.0690716	0.944933	0.998905		-79.9551	31.0596	142.074	56.6402	0.548367	0.58344	0.998655		-135.763	-20.9744	93.814	58.5655	-0.358135	0.720242	0.995536		-99.0354	-38.8329	21.3696	30.7156	-1.26427	0.206132	0.991027		-57.6437	79.7537	217.151	70.1007	1.1377	0.255245	0.989775		-206.615	-31.1351	144.345	89.5307	-0.347759	0.728021	0.995501
chr1_214383706	-34.691	-8.84188	17.0072	13.1883	-0.670434	0.502581	0.974834		-62.4165	-4.98984	52.4368	29.2993	-0.170306	0.86477	0.998905		-165.743	-56.98	51.7828	55.4912	-1.02683	0.304501	0.981574		-211.38	-98.9247	13.5308	57.3753	-1.72417	0.084677	0.950869		-117.93	-58.9621	0.00623874	30.0859	-1.95979	0.05002	0.967352		-243.283	-108.652	25.9781	68.689	-1.5818	0.113695	0.960275		-329.301	-157.405	14.4909	87.7019	-1.79477	0.0726901	0.888262
chr17_65537615	-27.2972	14.1882	55.6735	21.166	0.670328	0.502649	0.974834		-50.122	42.0197	134.161	47.0111	0.893825	0.371415	0.992897		-132.978	41.5928	216.163	89.0665	0.466986	0.64051	0.998655		-44.5642	135.92	316.403	92.0836	1.47605	0.139932	0.962685		-119.07	-24.4179	70.2341	48.2918	-0.505633	0.613115	1		-46.9381	169.126	385.19	110.237	1.53421	0.124979	0.960275		-149.391	126.554	402.499	140.788	0.898896	0.368708	0.973513
chr14_102042336	-49.0077	-12.4881	24.0315	18.6325	-0.670236	0.502708	0.974834		-145.99	-64.8817	16.2268	41.3819	-1.56788	0.11691	0.992897		-222.428	-68.7545	84.9192	78.4049	-0.876916	0.380532	0.991371		-404.281	-245.414	-86.5462	81.0549	-3.02775	0.00246384	0.669442		-116.311	-32.9836	50.3441	42.5141	-0.775826	0.437852	1		-277.873	-87.6685	102.536	97.0429	-0.903399	0.366314	0.992771		-599.985	-357.126	-114.267	123.907	-2.8822	0.00394911	0.676927
chr2_99371654	-27.8453	-7.0955	13.6543	10.5866	-0.670232	0.50271	0.974834		-98.1945	-52.1122	-6.02993	23.5114	-2.21647	0.0266594	0.887197		-81.7123	5.60242	92.9171	44.5483	0.12576	0.899922	0.998925		-63.4788	26.7956	117.07	46.0583	0.581775	0.560718	0.988194		-55.7892	-8.44811	38.893	24.1536	-0.349766	0.726514	1		-143.201	-35.1293	72.9427	55.1387	-0.637107	0.524055	0.992771		-185.373	-47.3554	90.6623	70.4172	-0.672498	0.501267	0.985682
chr2_43505567	-9.24494	4.80311	18.8512	7.16737	0.670136	0.502771	0.974834		-36.0473	-4.83437	26.3785	15.9249	-0.303572	0.761454	0.997031		-64.7795	-5.68581	53.4079	30.1498	-0.188585	0.850418	0.998925		-122.436	-61.3493	-0.262202	31.1669	-1.96841	0.0490206	0.900274		-30.0764	1.96295	34.0023	16.3466	0.120083	0.904417	1		-88.8962	-15.7026	57.491	37.3437	-0.420489	0.674128	0.992771		-116.757	-23.3406	70.0755	47.6613	-0.489718	0.624333	0.99009
chr7_139060674	-0.973735	0.505591	1.98492	0.754758	0.669871	0.50294	0.974834		-3.92906	-0.64291	2.64324	1.67661	-0.38346	0.701379	0.997031		-8.43622	-2.21449	4.00724	3.17435	-0.697621	0.485415	0.99844		-9.63761	-3.20365	3.2303	3.28263	-0.97594	0.329094	0.977449		-4.77795	-1.4034	1.97114	1.72171	-0.815122	0.415003	1		-7.60311	0.100982	7.80507	3.93066	0.0256909	0.979504	0.997583		-10.8957	-1.05903	8.77767	5.01873	-0.211016	0.832875	0.996518
chr6_32832428	-25.9333	13.4584	52.8501	20.0978	0.669646	0.503084	0.974834		-21.9809	65.5086	152.998	44.6375	1.46757	0.142222	0.992897		-131.647	34.0923	199.831	84.5608	0.403169	0.686824	0.998925		-152.099	19.2734	190.646	87.4351	0.220431	0.825535	0.999509		-126.714	-36.8328	53.0486	45.8579	-0.803195	0.421862	1		-133.481	71.6506	276.782	104.659	0.684611	0.49359	0.992771		-187.026	74.9538	336.934	133.663	0.560766	0.574957	0.986668
chr6_99955937	-2.76512	-0.704068	1.35698	1.05155	-0.669549	0.503145	0.974834		-9.1676	-4.58665	-0.00569855	2.33722	-1.96244	0.0497115	0.94752		-14.806	-6.13189	2.54221	4.42556	-1.38556	0.165881	0.975978		-14.414	-5.44675	3.52049	4.57512	-1.19051	0.233844	0.972944		-9.14891	-4.44438	0.260156	2.40027	-1.85161	0.0640813	0.967352		-12.6605	-1.92466	8.8112	5.47748	-0.351377	0.725305	0.992771		-18.655	-4.94097	8.77308	6.99696	-0.706159	0.480089	0.983681
chr19_1122864	-29.9306	15.5187	60.968	23.1884	0.669243	0.50334	0.974834		-225.242	-124.312	-23.3822	51.4949	-2.41407	0.0157755	0.875687		-169.62	21.6263	212.872	97.5746	0.221639	0.824595	0.998925		-337.219	-139.499	58.2202	100.877	-1.38286	0.166707	0.964166		-127.962	-24.2725	79.4172	52.9029	-0.458813	0.646369	1		-96.3633	140.339	377.041	120.766	1.16207	0.245208	0.988678		-274.333	27.9729	330.279	154.238	0.181362	0.856083	0.996518
chr20_31828401	-70.6552	-17.9839	34.6875	26.8731	-0.669214	0.503359	0.974834		-171.33	-54.3379	62.6542	59.6898	-0.910337	0.362645	0.992897		-52.5031	169.124	390.751	113.075	1.49568	0.134737	0.975978		-85.3032	143.852	373.007	116.916	1.23039	0.218552	0.972446		-51.9784	68.1949	188.368	61.3129	1.11224	0.266033	1		-38.7562	235.568	509.892	139.961	1.68309	0.092357	0.955816		100.542	450.844	801.145	178.725	2.52255	0.0116506	0.736868
chr19_541490	-13.433	6.96252	27.358	10.4059	0.669095	0.503435	0.974834		-61.2439	-15.9438	29.3562	23.1123	-0.689843	0.490293	0.997031		-30.2099	55.6084	141.427	43.7848	1.27004	0.204071	0.975978		-55.7117	33.0193	121.75	45.2709	0.729371	0.465775	0.982441		-33.7212	12.8098	59.3407	23.7403	0.539579	0.589488	1		-46.4415	59.7797	166.001	54.1945	1.10306	0.270002	0.989775		-96.4752	39.1844	174.844	69.2141	0.566134	0.571303	0.986668
chr10_114248676	-39.377	-10.0208	19.3353	14.9776	-0.669053	0.503462	0.974834		-138.88	-73.6979	-8.51598	33.2561	-2.21607	0.0266865	0.887197		-167.93	-44.4934	78.943	62.9778	-0.706493	0.479881	0.998033		-205.299	-77.6301	50.039	65.1373	-1.19179	0.233343	0.972944		-86.2171	-19.2562	47.7048	34.1637	-0.563643	0.572997	1		-229.749	-77.0031	75.7427	77.9315	-0.988086	0.32311	0.989998		-219.448	-24.2291	170.99	99.6015	-0.24326	0.807804	0.996518
chr10_87002244	-11.8374	-3.01207	5.81328	4.50273	-0.668943	0.503532	0.974834		-33.9095	-14.3388	5.23186	9.98503	-1.43603	0.150994	0.992897		-62.3748	-25.2518	11.8713	18.9403	-1.33323	0.182457	0.975978		-59.629	-21.2738	17.0815	19.569	-1.08712	0.276986	0.973737		-47.4318	-27.3058	-7.17972	10.2684	-2.65921	0.00783251	0.786266		-74.1583	-28.2262	17.7059	23.4348	-1.20446	0.228412	0.987756		-54.3991	4.25814	62.9154	29.9272	0.142283	0.886856	0.996518
chr3_138714784	-9.55269	-2.43035	4.69199	3.63385	-0.66881	0.503617	0.974834		-4.0231	11.811	27.6451	8.07863	1.46201	0.143739	0.992897		-8.6882	21.2906	51.2693	15.2953	1.39197	0.163932	0.975978		-39.3984	-8.42187	22.5547	15.8044	-0.532883	0.594114	0.992296		-12.5169	3.71507	19.9471	8.28164	0.448591	0.653727	1		-32.3883	4.72315	41.8346	18.9344	0.249448	0.803015	0.992771		-53.7426	-6.3242	41.0942	24.193	-0.261406	0.79378	0.996518
chr4_144646699	-68.5841	-17.4474	33.6893	26.0902	-0.668736	0.503664	0.974834		-41.4273	72.1462	185.72	57.9457	1.24507	0.213108	0.992897		-238.902	-23.7373	191.428	109.778	-0.21623	0.828809	0.998925		-78.0965	144.338	366.773	113.487	1.27185	0.203428	0.969244		-104.369	12.3032	128.976	59.5268	0.206684	0.836256	1		-144.318	122.003	388.323	135.878	0.897884	0.369248	0.992771		-172.653	167.456	507.566	173.525	0.965028	0.334531	0.969965
chr1_41037324	-13.1823	6.82685	26.836	10.2088	0.668724	0.503671	0.974834		-63.3047	-18.8687	25.5673	22.6714	-0.832266	0.405259	0.994491		-79.1559	5.00933	89.1746	42.9415	0.116655	0.907134	0.998925		-106.22	-19.1797	67.8603	44.4082	-0.431896	0.665817	0.994179		-41.3903	4.25147	49.8933	23.2866	0.182571	0.855134	1		-166.598	-62.4125	41.7735	53.1561	-1.17414	0.240341	0.988678		-180.859	-47.8128	85.2331	67.8806	-0.704367	0.481204	0.984781
chr10_79825801	-6.18719	3.20409	12.5954	4.79147	0.668707	0.503682	0.974834		-5.98805	14.8664	35.7209	10.64	1.39721	0.162349	0.992897		-41.6948	-2.20784	37.2792	20.1464	-0.10959	0.912735	0.998925		-6.09782	34.7368	75.5714	20.834	1.66731	0.095452	0.955177		-7.4472	13.9665	35.3802	10.9254	1.27836	0.201124	0.989921		-37.7862	11.1011	59.9884	24.9425	0.445068	0.656271	0.992771		-77.5181	-15.0739	47.3704	31.8593	-0.473139	0.636114	0.99009
chr2_200569686	-24.572	12.7244	50.0208	19.0288	0.668693	0.503692	0.974834		-53.8583	28.9803	111.819	42.2646	0.685687	0.492911	0.997031		-229.285	-72.3465	84.592	80.0707	-0.903533	0.366243	0.989582		-109.126	53.1373	215.4	82.7872	0.641855	0.520968	0.986659		-26.6142	58.4743	143.563	43.4125	1.34695	0.177997	0.984873		-172.369	21.8832	216.135	99.1081	0.220801	0.825247	0.992771		-203.489	44.5909	292.67	126.571	0.352299	0.724614	0.995001
chr2_108381644	-6.26175	3.24131	12.7444	4.8485	0.668518	0.503803	0.974834		-27.0779	-5.97126	15.1354	10.7687	-0.554501	0.579236	0.997031		-19.2752	20.6989	60.6729	20.3949	1.0149	0.310152	0.981574		-7.30174	34.0535	75.4088	21.0996	1.61394	0.10654	0.955177		2.94834	24.6284	46.3085	11.0613	2.22655	0.0259776	0.967352		-41.8353	7.65711	57.1495	25.2512	0.303237	0.761709	0.992771		-14.1256	49.0755	112.277	32.2455	1.52194	0.128025	0.901929
chr11_64607394	-20.7724	10.7484	42.2693	16.0821	0.66835	0.50391	0.974834		-50.2626	19.7451	89.7528	35.7182	0.552802	0.580399	0.997031		-52.4927	80.0974	212.688	67.648	1.18403	0.2364	0.975978		-151.744	-14.6311	122.482	69.9556	-0.209148	0.834333	0.999509		-8.51561	63.3723	135.26	36.6775	1.72782	0.0840197	0.972369		-72.5261	91.5984	255.723	83.737	1.09388	0.274006	0.989775		-120.845	88.7575	298.36	106.94	0.829974	0.406554	0.976002
chr20_32584952	-12.5831	6.51066	25.6044	9.74169	0.66833	0.503923	0.974834		-55.3995	-13.0191	29.3614	21.6227	-0.602102	0.547107	0.997031		-72.8475	7.44871	87.7449	40.9675	0.18182	0.855724	0.998925		-87.7185	-4.68486	78.3488	42.3641	-0.110586	0.911945	0.999509		-49.2261	-5.66388	37.8983	22.2256	-0.254836	0.79885	1		-30.0927	69.2543	168.601	50.6873	1.36631	0.171843	0.982544		-156.355	-29.3819	97.5906	64.7819	-0.453551	0.650152	0.99009
chr1_30723499	-132.164	-33.6035	64.9566	50.2858	-0.66825	0.503974	0.974834		-165.574	53.3283	272.231	111.685	0.477489	0.633014	0.997031		-755.277	-340.706	73.8648	211.516	-1.61078	0.107227	0.975978		-33.9389	394.748	823.434	218.718	1.80483	0.0711016	0.944336		-258.226	-33.426	191.374	114.694	-0.291436	0.770718	1		-803.681	-290.493	222.695	261.83	-1.10947	0.267228	0.989775		-764.221	-108.819	546.583	334.389	-0.325426	0.744858	0.996518
chr7_92397738	-19.228	9.94697	39.122	14.8852	0.668246	0.503977	0.974834		-38.7908	26.0102	90.8113	33.0618	0.786716	0.431448	0.997031		-212.077	-89.3312	33.4145	62.6254	-1.42644	0.153742	0.975978		-188.957	-62.0348	64.8871	64.756	-0.957977	0.338075	0.977449		-28.4619	38.1064	104.675	33.9635	1.12198	0.26187	1		-169.403	-17.4729	134.457	77.5153	-0.225412	0.821659	0.992771		-208.518	-14.4835	179.551	98.997	-0.146302	0.883683	0.996518
chr8_17969536	-7.71181	3.98935	15.6905	5.96998	0.668235	0.503984	0.974834		-14.6829	11.2936	37.2701	13.2533	0.852136	0.394139	0.992897		-27.2876	21.9106	71.1088	25.1011	0.872892	0.382722	0.992179		-58.2864	-7.44213	43.4022	25.941	-0.286887	0.774199	0.996919		-29.257	-2.56697	24.123	13.6174	-0.188507	0.850479	1		-8.48705	52.4194	113.326	31.0747	1.68688	0.091626	0.955816		-31.5317	46.2332	123.998	39.676	1.16527	0.24391	0.953576
chr5_111482953	-37.0064	-9.40862	18.1891	14.0805	-0.668202	0.504004	0.974834		-12.4318	48.8621	110.156	31.2724	1.56247	0.118178	0.992897		-140.133	-24.0103	92.1122	59.2462	-0.405264	0.685284	0.998925		-183.522	-63.4699	56.5823	61.2511	-1.03622	0.300098	0.977449		-44.9767	17.9911	80.9589	32.1264	0.560009	0.575474	1		-104.77	38.9598	182.689	73.3314	0.531285	0.595221	0.992771		-224.121	-40.564	142.993	93.6513	-0.433138	0.664914	0.99009
chr6_54160800	-32.2825	-8.20742	15.8676	12.2832	-0.668183	0.504017	0.974834		-32.0773	21.3963	74.8699	27.2824	0.784252	0.432892	0.997031		-122.811	-21.5214	79.7677	51.6781	-0.416451	0.67708	0.998925		-144.851	-40.13	64.5906	53.4289	-0.751092	0.452597	0.980758		-79.533	-24.6067	30.3195	28.0236	-0.878072	0.379904	1		-129.479	-4.0803	121.319	63.9791	-0.0637756	0.949149	0.996595		-300.382	-140.331	19.7201	81.6588	-1.71851	0.0857044	0.888262
chr7_55181279	-79.1869	-20.1314	38.924	30.1303	-0.668144	0.504042	0.974834		-148.96	-17.7889	113.382	66.9241	-0.265806	0.790388	0.997031		-240.32	8.15448	256.629	126.773	0.0643236	0.948713	0.998925		-416.521	-159.613	97.2954	131.076	-1.21772	0.223332	0.972706		-104.964	29.7863	164.537	68.7504	0.433253	0.664831	1		-455.992	-148.466	159.06	156.901	-0.946237	0.344028	0.992771		-507.638	-114.881	277.876	200.386	-0.573298	0.566443	0.986668
chr3_114307879	-15.8745	8.20853	32.2915	12.2872	0.668053	0.5041	0.974834		-26.323	27.1678	80.6586	27.2912	0.995477	0.319504	0.992897		-97.1784	4.15721	105.493	51.7018	0.0804074	0.935913	0.998925		-124.749	-19.9725	84.8036	53.4572	-0.373617	0.708689	0.995206		-83.4666	-28.5225	26.4215	28.0327	-1.01747	0.308928	1		-109.197	16.2362	141.67	63.9967	0.253704	0.799724	0.992771		-163.243	-3.05227	157.139	81.73	-0.0373458	0.970209	0.998443
chr9_121173787	-8.67035	4.48274	17.6358	6.71076	0.667993	0.504138	0.974834		-35.7655	-6.54535	22.6748	14.9083	-0.439042	0.660631	0.997031		-93.4506	-38.1368	17.177	28.2213	-1.35135	0.176585	0.975978		-70.248	-13.0254	44.1971	29.1952	-0.446151	0.655488	0.992296		-41.2598	-11.2803	18.6992	15.2957	-0.737485	0.460827	1		-139.889	-71.4008	-2.91257	34.943	-2.04335	0.0410176	0.948366		-145.72	-58.2434	29.233	44.6309	-1.305	0.191892	0.940803
chr1_211259639	-123.648	-31.4286	60.7904	47.0505	-0.667977	0.504148	0.974834		-204.561	0.259231	205.079	104.5	0.00248068	0.998021	0.999893		-213.42	174.5	562.42	197.918	0.881676	0.377952	0.990826		-161.897	239.232	640.361	204.658	1.16894	0.242428	0.972944		-100.269	110.063	320.394	107.312	1.02563	0.305065	1		-495.903	-15.7141	464.474	244.994	-0.0641407	0.948858	0.996595		-441.15	172.081	785.313	312.873	0.550003	0.582317	0.987219
chr16_57626720	-18.2665	9.44372	37.1539	14.1379	0.667974	0.50415	0.974834		-2.97611	58.5677	120.112	31.3999	1.86522	0.0621507	0.960318		-134.122	-17.5143	99.0934	59.4938	-0.294389	0.76846	0.998925		-106.595	13.9749	134.544	61.515	0.227179	0.820284	0.999509		-53.3811	9.84228	73.0656	32.2568	0.305123	0.760273	1		-127.776	16.5445	160.865	73.6328	0.224689	0.822221	0.992771		-232.778	-48.4602	135.857	94.0396	-0.515317	0.606331	0.99009
chr20_18142397	-12.6188	-3.20734	6.20412	4.80177	-0.66795	0.504165	0.974834		-21.1686	-0.263981	20.6406	10.6656	-0.0247507	0.980254	0.999618		-35.0577	4.54545	44.1486	20.2057	0.224959	0.822011	0.998925		-59.8046	-18.8596	22.0854	20.8903	-0.90279	0.366637	0.980709		-24.9233	-3.45083	18.0216	10.9553	-0.314991	0.752769	1		-66.8869	-17.869	31.1489	25.0091	-0.7145	0.474918	0.992771		-56.6415	5.95977	68.5611	31.9394	0.186596	0.851977	0.996518
chr8_30106314	-16.6514	8.60736	33.8661	12.8871	0.667904	0.504195	0.974834		-30.7439	25.3577	81.4592	28.6233	0.885911	0.375666	0.992897		-98.7631	7.5126	113.788	54.2223	0.138552	0.889804	0.998925		-106.977	2.90769	112.793	56.0638	0.051864	0.958637	1		-40.6532	16.9766	74.6064	29.403	0.577379	0.563684	1		-192.912	-61.3794	70.1536	67.1087	-0.914627	0.360387	0.992771		-165.125	2.86353	170.852	85.7085	0.0334101	0.973348	0.999043
chr7_102239409	-61.9037	-15.733	30.4376	23.5565	-0.667886	0.504206	0.974834		0.213126	102.754	205.294	52.3166	1.96407	0.0495215	0.94752		-323.937	-129.685	64.5677	99.1084	-1.30851	0.190699	0.975978		-233.998	-33.1334	167.731	102.482	-0.32331	0.746461	0.995536		-202.547	-97.2056	8.13537	53.7454	-1.80863	0.0705083	0.967352		-437.387	-196.97	43.4477	122.662	-1.60579	0.108319	0.960275		-458.887	-151.828	155.231	156.663	-0.969137	0.332477	0.969965
chr2_152098996	-43.6547	22.5643	88.7833	33.7852	0.667875	0.504214	0.974834		-109.404	37.6793	184.763	75.0426	0.502106	0.615593	0.997031		-230.092	48.5556	327.203	142.167	0.341539	0.732698	0.998925		-61.6567	226.419	514.494	146.977	1.5405	0.123438	0.959741		-179.552	-28.4723	122.608	77.0816	-0.369379	0.711845	1		-276.578	68.315	413.208	175.966	0.388228	0.697847	0.992771		-640.146	-199.693	240.759	224.721	-0.888628	0.374203	0.975705
chr15_65094597	-46.521	-11.8224	22.8762	17.7034	-0.667804	0.504259	0.974834		-93.1389	-16.0662	61.0064	39.3228	-0.408573	0.682853	0.997031		-158.276	-12.2808	133.714	74.4873	-0.164871	0.869045	0.998925		-91.7155	59.2595	210.235	77.0281	0.769323	0.441701	0.980758		-123.829	-44.6803	34.4687	40.3821	-1.10644	0.268537	1		-118.117	62.6209	243.359	92.2132	0.679088	0.497082	0.992771		-204.292	26.4896	257.271	117.746	0.224973	0.822	0.996518
chr5_177632278	-35.1468	-8.93179	17.2832	13.375	-0.667796	0.504264	0.974834		-5.89593	52.3274	110.551	29.7058	1.76152	0.07815	0.990888		-99.958	10.3455	120.649	56.2773	0.183831	0.854146	0.998925		-59.5208	54.5171	168.555	58.1826	0.937	0.348759	0.978362		-47.7012	12.1125	71.9262	30.5172	0.396907	0.691436	1		-74.4782	62.0471	198.572	69.6558	0.890768	0.373054	0.992771		-175.289	-0.930563	173.428	88.9584	-0.0104607	0.991654	1
chr19_344188	-84.79	-21.5396	41.7108	32.2706	-0.667468	0.504473	0.974834		-185.937	-45.4523	95.032	71.6757	-0.634139	0.52599	0.997031		-273.057	-6.90485	259.247	135.792	-0.0508489	0.959446	0.998925		-215.341	59.834	335.009	140.395	0.426183	0.669975	0.99429		-161.116	-16.8139	127.488	73.6237	-0.228377	0.819353	1		-605.118	-275.72	53.6773	168.06	-1.64061	0.100879	0.955816		-303.559	117.148	537.854	214.646	0.545772	0.585222	0.988573
chr11_11880424	-9.80345	5.06224	19.9279	7.58454	0.667443	0.504489	0.974834		-6.77409	26.2397	59.2534	16.8437	1.55783	0.119274	0.992897		-52.2576	10.277	72.8116	31.9054	0.322108	0.747371	0.998925		-12.5747	52.0796	116.734	32.9869	1.5788	0.114383	0.958201		-19.9174	13.9886	47.8946	17.299	0.808639	0.418723	1		-87.7908	-10.3928	67.0052	39.4888	-0.263184	0.792409	0.992771		-66.0896	32.7651	131.62	50.4361	0.649636	0.515928	0.985962
chr19_12865668	-5.51777	-1.40157	2.71464	2.10011	-0.66738	0.504529	0.974834		-15.3772	-6.23389	2.90939	4.66494	-1.33633	0.181442	0.992897		-23.5372	-6.21016	11.1168	8.84031	-0.702483	0.482378	0.998033		-29.3393	-11.4382	6.46299	9.13325	-1.25237	0.210436	0.970174		-9.41719	-0.021973	9.37324	4.79348	-0.00458395	0.996343	1		-14.4881	6.96016	28.4084	10.943	0.636038	0.524752	0.992771		-49.724	-22.3386	5.04684	13.9721	-1.59879	0.109867	0.890812
chr3_186057028	-12.7472	6.58057	25.9084	9.86112	0.667324	0.504565	0.974834		-37.8066	5.12369	48.054	21.9032	0.233924	0.815044	0.997031		-76.5632	4.76372	86.0906	41.4933	0.114807	0.908598	0.998925		-72.3334	11.7549	95.8432	42.9022	0.273993	0.78409	0.998514		-23.6481	20.4476	64.5432	22.4978	0.90887	0.363419	1		-30.7239	69.9374	170.599	51.3578	1.36177	0.173271	0.982544		-95.1285	33.4318	161.992	65.592	0.509693	0.610266	0.99009
chr15_63649800	-25.9325	13.3846	52.7018	20.0598	0.667237	0.504621	0.974834		-141.011	-53.6835	33.6445	44.5551	-1.20488	0.22825	0.992897		-135.949	29.5019	194.953	84.4138	0.349492	0.72672	0.998925		-199.245	-28.1734	142.899	87.2816	-0.322788	0.746856	0.995536		-26.1306	63.57	153.271	45.7657	1.38903	0.164822	0.984873		-106.943	97.8234	302.59	104.473	0.936353	0.349091	0.992771		-314.847	-53.3233	208.2	133.43	-0.399634	0.689426	0.99271
chr8_144548519	-65.4912	-16.6324	32.2263	24.9279	-0.66722	0.504632	0.974834		-137.952	-29.4208	79.1104	55.373	-0.531319	0.595198	0.997031		-238.207	-32.5776	173.051	104.913	-0.310521	0.756165	0.998925		-196.39	16.1758	228.741	108.452	0.149152	0.881434	0.999509		-165.965	-54.4449	57.0753	56.898	-0.956885	0.338625	1		-124.696	129.819	384.333	129.854	0.999725	0.317444	0.989775		-374.672	-49.7208	275.23	165.791	-0.2999	0.764254	0.996518
chr1_19121890	-20.1524	10.3999	40.9522	15.5879	0.667179	0.504658	0.974834		-51.3919	16.4649	84.3217	34.6208	0.475579	0.634375	0.997031		-114.585	13.9363	142.458	65.5721	0.212534	0.83169	0.998925		-43.808	89.0852	221.979	67.8027	1.31389	0.188883	0.965674		-73.132	-3.44668	66.2386	35.5537	-0.0969429	0.922772	1		-198.781	-39.6945	119.392	81.1664	-0.48905	0.624806	0.992771		-80.7339	122.424	325.582	103.652	1.18111	0.23756	0.948852
chr18_13052950	-61.7865	-15.6896	30.4072	23.5188	-0.66711	0.504702	0.974834		-111.875	-9.48845	92.8977	52.2378	-0.181639	0.855866	0.998905		-288.386	-94.42	99.546	98.9623	-0.954101	0.340032	0.983881		-303.608	-103.066	97.4762	102.317	-1.00732	0.313783	0.977449		-123.907	-18.7394	86.428	53.6568	-0.349246	0.726905	1		-253.011	-12.927	227.157	122.492	-0.105534	0.915952	0.9965		-471.231	-164.627	141.976	156.43	-1.0524	0.292616	0.96585
chr11_119638213	-46.9337	-11.9163	23.1011	17.866	-0.666982	0.504784	0.974834		-91.7879	-14.014	63.7599	39.6806	-0.353171	0.723961	0.997031		-238.15	-90.8525	56.4452	75.1519	-1.20892	0.226694	0.975978		-206.954	-54.6335	97.6871	77.7146	-0.703002	0.482054	0.984936		-69.5367	10.3325	90.2018	40.7496	0.253562	0.799834	1		-217.796	-35.4595	146.877	93.0287	-0.381167	0.703079	0.992771		-222.029	10.8295	243.688	118.805	0.0911537	0.92737	0.997474
chr13_36851970	-5.33572	-1.35465	2.62642	2.03116	-0.666935	0.504814	0.974834		-11.5093	-2.66791	6.17351	4.51093	-0.591432	0.554231	0.997031		-25.3483	-8.59589	8.15649	8.54713	-1.0057	0.314558	0.981574		-17.0172	0.311789	17.6408	8.84133	0.0352649	0.971869	1		-15.6631	-6.58872	2.48561	4.62976	-1.42312	0.1547	0.984873		-33.0648	-12.3299	8.40495	10.579	-1.16551	0.243813	0.988678		-33.6437	-7.16415	19.3154	13.51	-0.530285	0.595914	0.988852
chr2_233438136	-20.6989	-5.2543	10.1903	7.87989	-0.666798	0.504901	0.974834		-29.2871	5.00614	39.2994	17.4966	0.286121	0.774785	0.997031		-128.371	-63.3776	1.6158	33.1599	-1.91127	0.0559696	0.970386		-89.0277	-21.8504	45.3268	34.2741	-0.637521	0.523786	0.986659		-69.8676	-34.6411	0.585371	17.9727	-1.92743	0.0539261	0.967352		-143.347	-62.8892	17.5681	41.0497	-1.53203	0.125516	0.960275		-195.345	-92.5868	10.1713	52.4276	-1.76599	0.0773969	0.888262
chr7_138769148	-2.36217	-0.599519	1.16313	0.899312	-0.666642	0.505001	0.974834		-2.60649	1.30881	5.22411	1.9976	0.65519	0.512345	0.997031		-7.22204	0.193372	7.60878	3.78337	0.0511109	0.959237	0.998925		-6.15479	1.51371	9.18222	3.9125	0.386892	0.698836	0.995206		-5.07227	-1.05029	2.97169	2.05203	-0.511829	0.608771	1		-9.70908	-0.530385	8.64831	4.68301	-0.113257	0.909827	0.996422		-21.5172	-9.79596	1.92532	5.98024	-1.63805	0.101411	0.888262
chr9_123381478	-32.8348	16.9208	66.6765	25.3855	0.666553	0.505057	0.974834		-27.8046	82.7034	193.211	56.3816	1.46685	0.142417	0.992897		-237.626	-28.2801	181.066	106.809	-0.264773	0.791184	0.998925		-67.1874	149.262	365.711	110.433	1.3516	0.176503	0.965674		-175.203	-61.6758	51.8518	57.9222	-1.0648	0.286965	1		-226.972	32.1325	291.237	132.196	0.243066	0.807954	0.992771		-683.593	-352.726	-21.8595	168.809	-2.08949	0.0366635	0.832376
chr6_43060294	-49.3843	-12.5321	24.3202	18.8022	-0.666523	0.505077	0.974834		-129.93	-48.0286	33.8726	41.7863	-1.14939	0.250397	0.992897		-213.246	-58.0979	97.0506	79.1574	-0.733954	0.462977	0.997756		-300.104	-139.707	20.6892	81.8349	-1.70718	0.0877879	0.953899		-53.6543	30.5061	114.666	42.939	0.710453	0.477423	1		-202.283	-10.178	181.927	98.0128	-0.103844	0.917294	0.996595		-400.956	-155.778	89.3995	125.091	-1.24532	0.213013	0.944729
chr17_32202751	-21.3224	-5.41086	10.5007	8.11814	-0.666514	0.505082	0.974834		-15.1916	20.1421	55.4758	18.0274	1.11731	0.263863	0.992897		-21.6758	45.258	112.192	34.1499	1.32527	0.18508	0.975978		-15.8126	53.3337	122.48	35.2787	1.51178	0.13059	0.962685		-17.0541	19.2571	55.5684	18.5262	1.03946	0.298592	1		-64.9547	17.9445	100.844	42.2956	0.424266	0.671372	0.992771		-53.692	52.0877	157.867	53.9692	0.965137	0.334476	0.969965
chr20_43914865	-8.66619	4.46497	17.5961	6.69957	0.666456	0.50512	0.974834		-28.7718	0.386088	29.544	14.8765	0.0259529	0.979295	0.999618		-48.5155	6.73369	61.9829	28.1884	0.238882	0.811197	0.998925		-47.7519	9.36956	66.491	29.1436	0.321496	0.747834	0.995536		5.27376	35.2147	65.1557	15.276	2.30523	0.0211536	0.955687		-48.8948	19.492	87.8787	34.8912	0.55865	0.576401	0.992771		-9.31259	78.0104	165.333	44.5526	1.75098	0.0799502	0.888262
chr2_224854949	-12.4269	6.4025	25.2319	9.60683	0.666453	0.505122	0.974834		-36.785	5.05071	46.8864	21.3447	0.236625	0.812947	0.997031		-99.8031	-20.5486	58.7059	40.436	-0.508176	0.61133	0.998655		-82.2329	-0.29412	81.6447	41.8055	-0.00703545	0.994387	1		-48.1652	-5.19307	37.7791	21.9246	-0.236861	0.812765	1		-103.968	-5.8689	92.2303	50.0506	-0.117259	0.906655	0.995997		-116.583	8.67772	133.938	63.9083	0.135784	0.891992	0.996518
chr12_49600146	-65.4597	-16.6089	32.242	24.9239	-0.666383	0.505166	0.974834		-198.785	-90.3161	18.1532	55.3415	-1.63198	0.102684	0.992897		-177.107	28.2973	233.701	104.798	0.270017	0.787147	0.998925		-56.0409	156.439	368.918	108.408	1.44306	0.149005	0.962685		-157.321	-45.8626	65.5957	56.8665	-0.806496	0.419957	1		-230.088	24.3535	278.795	129.817	0.187598	0.851192	0.992771		-365.887	-41.0765	283.734	165.72	-0.247867	0.804237	0.996518
chr19_11447678	-45.2394	-11.4763	22.2867	17.226	-0.666221	0.50527	0.974834		-72.2491	2.74223	77.7336	38.2609	0.0716718	0.942863	0.998905		-131.933	10.1384	152.21	72.4855	0.139868	0.888764	0.998925		-161.187	-14.298	132.591	74.9432	-0.190785	0.848694	0.999509		-45.4763	31.5509	108.578	39.2996	0.80283	0.422073	1		-91.6135	84.2284	260.07	89.7152	0.938841	0.347812	0.992771		-164.463	60.1099	284.683	114.578	0.524619	0.599848	0.989057
chr9_120494967	-14.1315	7.27638	28.6843	10.9224	0.666189	0.50529	0.974834		-61.9096	-14.3597	33.1901	24.2601	-0.591906	0.553913	0.997031		-93.7924	-3.71908	86.3543	45.9558	-0.0809273	0.9355	0.998925		-173.795	-80.6687	12.4579	47.5136	-1.6978	0.0895449	0.955177		-75.3668	-26.5203	22.3261	24.9217	-1.06415	0.287261	1		-77.1744	34.3071	145.789	56.8783	0.603167	0.546397	0.992771		-307.26	-164.905	-22.5495	72.6303	-2.27047	0.0231791	0.818986
chr8_26514282	-11.0681	5.69485	22.4578	8.55254	0.665867	0.505496	0.974834		-25.0275	12.2051	49.4377	18.9962	0.642502	0.520547	0.997031		-35.475	35.0504	105.576	35.9823	0.974099	0.330007	0.983787		-69.656	3.27159	76.1992	37.208	0.0879271	0.929935	0.999509		-15.179	23.0685	61.316	19.514	1.18215	0.237147	1		-46.737	40.5522	127.841	44.5353	0.910562	0.362526	0.992771		-48.0176	63.4618	174.941	56.8772	1.11577	0.264522	0.957548
chr10_73396600	-8.53371	4.39021	17.3141	6.59384	0.665805	0.505536	0.974834		-13.8845	14.8097	43.504	14.6399	1.0116	0.31173	0.992897		-56.2856	-1.92468	52.4363	27.7352	-0.0693949	0.944675	0.998925		-22.9883	33.1878	89.3639	28.6613	1.15793	0.246892	0.972944		-35.3509	-5.88805	23.5748	15.0321	-0.391699	0.695281	1		-66.2195	1.08596	68.3914	34.3395	0.0316241	0.974772	0.997487		-67.0028	18.9122	104.827	43.8342	0.43145	0.666141	0.99009
chr13_51251629	-66.0186	-16.7363	32.546	25.144	-0.665619	0.505655	0.974834		-144.197	-34.7316	74.7337	55.8496	-0.621877	0.534023	0.997031		-344.409	-137.033	70.3427	105.804	-1.29516	0.195265	0.975978		-114.768	99.6588	314.085	109.401	0.910948	0.362323	0.980709		-156.167	-43.7263	68.7141	57.3675	-0.762212	0.445933	1		-72.4038	184.253	440.911	130.948	1.40708	0.159404	0.980257		-248.823	78.9847	406.792	167.249	0.472259	0.636742	0.99009
chr3_49426000	-14.42	-3.65511	7.10979	5.49229	-0.665497	0.505733	0.974834		-0.406506	23.5032	47.4128	12.1988	1.92668	0.0540199	0.94752		-50.4167	-5.11793	40.1808	23.1116	-0.221444	0.824747	0.998925		-26.1876	20.6465	67.4806	23.895	0.864052	0.387559	0.980758		-21.4946	3.06749	27.6296	12.5317	0.244779	0.806628	1		-62.3084	-6.23716	49.8341	28.6078	-0.218023	0.827411	0.992771		-46.5796	25.0309	96.6414	36.536	0.685103	0.493279	0.984906
chr16_30081209	-31.1812	16.0292	63.2396	24.0869	0.665472	0.505749	0.974834		-146.71	-41.8475	63.015	53.5013	-0.782177	0.43411	0.997031		-218.724	-20.0567	178.611	101.361	-0.197874	0.843144	0.998925		-199.18	6.23649	211.653	104.805	0.0595059	0.952549	1		-156.795	-49.0825	58.6301	54.9554	-0.893133	0.371786	1		-213.042	32.8395	278.721	125.45	0.261775	0.793495	0.992771		-315.182	-1.1543	312.874	160.218	-0.00720456	0.994252	1
chr19_45398350	-48.9152	-12.3982	24.1188	18.6311	-0.665456	0.505759	0.974834		-23.6396	57.4639	138.567	41.3793	1.38871	0.164921	0.992897		-159.695	-6.03519	147.625	78.398	-0.0769815	0.938638	0.998925		-185.012	-26.1421	132.728	81.056	-0.32252	0.747059	0.995536		-86.3335	-3.02177	80.2899	42.506	-0.0710905	0.943326	1		-205.526	-15.3365	174.853	97.0356	-0.15805	0.874417	0.993044		-220.542	22.3509	265.244	123.925	0.180358	0.856871	0.996518
chr2_173965232	-26.1415	-6.62367	12.8941	9.95806	-0.665156	0.50595	0.974834		-45.6767	-2.30616	41.0644	22.1278	-0.10422	0.916995	0.998905		-39.8078	42.314	124.436	41.8989	1.00991	0.312539	0.981574		-54.2538	30.6348	115.524	43.3106	0.70733	0.479362	0.984026		-10.9223	33.6098	78.1419	22.7204	1.47928	0.139067	0.984873		-26.8024	74.8551	176.513	51.8661	1.44324	0.148954	0.980075		-72.255	57.5502	187.355	66.2271	0.868982	0.384857	0.976002
chr3_31662767	-22.924	11.7758	46.4755	17.704	0.665149	0.505955	0.974834		-65.1137	11.9579	89.0296	39.3223	0.304101	0.761051	0.997031		-163.197	-17.1856	128.826	74.4957	-0.230693	0.817554	0.998925		-127.087	23.8876	174.862	77.028	0.310115	0.756473	0.995752		-113.195	-34.0238	45.1474	40.3935	-0.842309	0.399615	1		-87.4111	93.3172	274.046	92.2083	1.01203	0.311526	0.989775		-203.229	27.5863	258.402	117.763	0.234253	0.814789	0.996518
chr2_239982271	-21.7337	11.1642	44.0622	16.7847	0.665146	0.505957	0.974834		-89.7302	-16.6583	56.4135	37.2816	-0.446825	0.655002	0.997031		-97.1734	41.2588	179.691	70.6287	0.584165	0.559109	0.998655		-72.3744	70.7491	213.873	73.0222	0.968871	0.33261	0.977449		-49.0908	25.9657	101.022	38.2941	0.678059	0.497734	1		-229.631	-58.2879	113.055	87.42	-0.666757	0.504927	0.992771		-109.645	109.173	327.991	111.642	0.977886	0.328131	0.969965
chr5_181045564	-23.4644	12.0422	47.5487	18.1156	0.664739	0.506217	0.974834		-54.7018	24.1579	103.017	40.2345	0.600426	0.548222	0.997031		-101.435	47.9637	197.363	76.2239	0.629247	0.529187	0.998655		-101.011	53.4482	207.908	78.8058	0.678227	0.497628	0.986659		-66.2301	14.7841	95.7984	41.3338	0.357676	0.720585	1		-132.331	52.5849	237.501	94.3451	0.557368	0.577276	0.992771		-46.0481	190.091	426.23	120.479	1.57779	0.114613	0.890812
chr11_1086714	-73.5908	-18.6371	36.3165	28.0376	-0.66472	0.506229	0.974834		-102.132	19.9635	142.059	62.2935	0.320476	0.748608	0.997031		-132.261	98.969	330.199	117.975	0.838901	0.401525	0.994387		-225.03	14.0665	253.163	121.988	0.115311	0.908199	0.999509		-100.003	25.4206	150.844	63.9915	0.39725	0.691183	1		-195.365	90.9461	377.257	146.077	0.622591	0.533553	0.992771		-401.397	-35.9192	329.559	186.468	-0.192629	0.84725	0.996518
chr15_59076149	-34.7443	-8.7982	17.1479	13.2378	-0.664627	0.506289	0.974834		-59.0161	-1.38431	56.2475	29.404	-0.0470791	0.96245	0.998928		-16.9588	92.2166	201.392	55.7017	1.65554	0.0978143	0.975978		-188.43	-75.5422	37.3458	57.5959	-1.31159	0.189659	0.965674		-89.3052	-30.1085	29.0882	30.2024	-0.99689	0.318818	1		-137.899	-2.7667	132.366	68.9453	-0.040129	0.96799	0.997093		-159.954	12.6308	185.216	88.0534	0.143445	0.885939	0.996518
chr11_831640	-108.921	55.8728	220.666	84.0782	0.664534	0.506349	0.974834		-317.236	49.1252	415.487	186.919	0.262815	0.792693	0.997031		-560.786	132.877	826.541	353.91	0.375455	0.707322	0.998925		-702.303	15.1722	732.648	366.059	0.0414475	0.966939	1		-321.755	54.4197	430.594	191.926	0.283546	0.776759	1		-538.327	320.596	1179.52	438.226	0.731577	0.464427	0.992771		-781.233	315.187	1411.61	559.398	0.563439	0.573136	0.986668
chr19_49806959	-20.7608	10.6469	42.0545	16.0243	0.664421	0.506421	0.974834		-65.0179	4.75758	74.5331	35.5998	0.133641	0.893687	0.998905		-134.313	-2.10404	130.105	67.4534	-0.0311925	0.975116	0.998925		-129.042	7.64972	144.341	69.7405	0.109688	0.912657	0.999509		-64.773	6.91523	78.6035	36.5756	0.189067	0.850041	1		-180.925	-17.2783	146.368	83.493	-0.206943	0.836054	0.992771		-106.541	102.413	311.367	106.609	0.960641	0.336733	0.969967
chr11_66364199	-6.72491	-1.70246	3.31999	2.56248	-0.66438	0.506447	0.974834		-15.9488	-4.79514	6.35857	5.69066	-0.842632	0.399434	0.992897		-13.3183	7.78939	28.8971	10.7692	0.7233	0.469495	0.997756		-11.6153	10.2199	32.055	11.1404	0.91737	0.358949	0.980709		-8.66124	2.79518	14.2516	5.84511	0.478208	0.632502	1		-26.5685	-0.42509	25.7183	13.3385	-0.0318695	0.974576	0.997487		-30.7878	2.63958	36.0669	17.0548	0.154771	0.877002	0.996518
chr3_198153260	-1.02759	0.526295	2.08018	0.792799	0.663844	0.50679	0.974834		-2.28408	1.16732	4.61872	1.76092	0.662903	0.507393	0.997031		-9.83733	-3.29913	3.23908	3.33582	-0.989	0.322663	0.983787		-5.43786	1.32253	8.08292	3.44918	0.383434	0.701398	0.995206		-3.98775	-0.442536	3.10268	1.80878	-0.24466	0.80672	1		-7.38245	0.710799	8.80405	4.12921	0.172139	0.863328	0.992771		-12.8759	-2.54015	7.79565	5.27337	-0.481694	0.630023	0.99009
chr5_33453264	-2.17806	-0.551048	1.07596	0.830106	-0.663828	0.5068	0.974834		-5.65225	-2.0395	1.57325	1.84324	-1.10648	0.268521	0.992897		-4.12991	2.71315	9.55622	3.49136	0.777105	0.437097	0.994581		-11.2951	-4.21879	2.85757	3.61039	-1.16851	0.242599	0.972944		-5.76585	-2.0543	1.65726	1.89365	-1.08483	0.277995	1		-11.492	-3.01591	5.46021	4.32455	-0.697392	0.485557	0.992771		-17.2124	-6.39703	4.41833	5.51804	-1.15929	0.246336	0.954427
chr17_44259773	-22.0114	11.2717	44.5549	16.9812	0.663778	0.506832	0.974834		-19.6805	54.2416	128.164	37.7154	1.43818	0.150382	0.992897		-234.815	-94.7601	45.2952	71.4568	-1.32612	0.184801	0.975978		-87.1869	57.6369	202.461	73.8897	0.78004	0.435367	0.980758		-44.718	31.2237	107.165	38.7458	0.805861	0.420323	1		-174.045	-0.695527	172.654	88.4435	-0.00786409	0.993725	1		-202.237	19.1567	240.551	112.956	0.169594	0.865329	0.996518
chr17_74466777	-32.3104	16.5443	65.3991	24.9259	0.663741	0.506856	0.974834		-129.576	-21.0655	87.4454	55.3627	-0.3805	0.703575	0.997031		-117.157	88.4257	294.008	104.889	0.84304	0.399206	0.994387		-159.832	52.7122	265.257	108.441	0.48609	0.626903	0.992296		-86.8371	24.6213	136.08	56.8665	0.432966	0.66504	1		-153.011	101.431	355.872	129.817	0.781333	0.434607	0.992771		-279.688	45.2683	370.225	165.794	0.273039	0.784823	0.996518
chr1_230958305	-2.5092	-0.634764	1.23968	0.956347	-0.663738	0.506858	0.974834		-6.10846	-1.94502	2.21843	2.12421	-0.915644	0.359854	0.992897		-10.7063	-2.82379	5.05871	4.02168	-0.702142	0.482591	0.998167		-9.44007	-1.28856	6.86295	4.15893	-0.30983	0.756691	0.995752		-8.35261	-4.07901	0.194596	2.18041	-1.87075	0.0613794	0.967352		-12.6602	-2.90088	6.85842	4.97924	-0.582596	0.560166	0.992771		-25.8891	-13.4276	-0.965991	6.35794	-2.11193	0.0346921	0.818986
chr16_18339761	-17.4801	8.94936	35.3788	13.4844	0.663682	0.506894	0.974834		-63.0017	-4.28064	54.4404	29.9597	-0.14288	0.886385	0.998905		-68.1177	43.1198	154.357	56.7538	0.759769	0.447393	0.995825		-165.001	-49.9826	65.0361	58.683	-0.851739	0.394359	0.980758		-78.0423	-17.7019	42.6385	30.7859	-0.574999	0.565292	1		-172.909	-35.2819	102.346	70.2181	-0.502461	0.615343	0.992771		-213.767	-37.8944	137.978	89.7309	-0.422312	0.672797	0.990091
chr13_30932802	-20.8619	10.6787	42.2192	16.0921	0.663596	0.506949	0.974834		-154.951	-84.9048	-14.8584	35.738	-2.37576	0.0175129	0.875755		-165.915	-33.1894	99.5364	67.7173	-0.490118	0.62405	0.998655		-130.694	6.54147	143.777	70.0183	0.0934251	0.925566	0.999509		-101.21	-29.2484	42.7131	36.7151	-0.796631	0.425665	1		-208.381	-44.1127	120.156	83.8105	-0.526338	0.598653	0.992771		-230.144	-20.3471	189.45	107.039	-0.190089	0.849239	0.996518
chr16_28758023	-21.0938	10.7967	42.6872	16.2707	0.663568	0.506967	0.974834		-52.8025	18.0326	88.8676	36.1403	0.49896	0.617808	0.997031		-200.765	-66.5696	67.6259	68.4671	-0.972286	0.330908	0.983787		-124.419	14.3396	153.098	70.795	0.202551	0.839486	0.999509		-70.9365	1.82478	74.586	37.1231	0.0491549	0.960796	1		-95.5309	70.558	236.647	84.7393	0.832649	0.405043	0.992771		-302.183	-90.0623	122.058	108.225	-0.832178	0.405308	0.976002
chr1_47438112	-64.2564	-16.2509	31.7546	24.4926	-0.663502	0.507009	0.974834		-58.1422	48.4743	155.091	54.3962	0.891134	0.372857	0.992897		-272.169	-70.2184	131.732	103.036	-0.681495	0.495559	0.998655		-148.529	60.3743	269.277	106.583	0.566452	0.571087	0.990089		-124.348	-14.8307	94.6867	55.8762	-0.26542	0.790686	1		-280.248	-30.192	219.864	127.579	-0.236652	0.812926	0.992771		-350.711	-31.4801	287.751	162.873	-0.19328	0.846739	0.996518
chr11_61743628	-50.873	26.015	102.903	39.2286	0.663165	0.507225	0.974834		-123.114	47.6539	218.422	87.1266	0.546951	0.584413	0.997031		-464.302	-140.872	182.559	165.015	-0.853687	0.393278	0.993989		-590.562	-256.128	78.3064	170.63	-1.50107	0.133337	0.962685		-301.428	-126.068	49.2914	89.4692	-1.40907	0.158815	0.984873		-324.783	75.5744	475.932	204.264	0.369984	0.711395	0.992771		-668.705	-157.421	353.862	260.859	-0.603472	0.546195	0.986668
chr2_227714471	-57.5236	29.4014	116.326	44.3495	0.662948	0.507364	0.974834		-249.684	-56.6092	136.465	98.5073	-0.57467	0.565514	0.997031		-539.927	-174.158	191.61	186.617	-0.933241	0.350696	0.98596		-837.35	-459.234	-81.1183	192.916	-2.38048	0.0172899	0.834976		-232.162	-33.8404	164.481	101.184	-0.334443	0.738045	1		-846.782	-394.081	58.6188	230.969	-1.70621	0.0879699	0.955816		-352.321	225.86	804.041	294.99	0.765651	0.443884	0.978125
chr10_59253017	-20.0128	10.2286	40.47	15.4293	0.662935	0.507372	0.974834		-53.8916	13.2749	80.4413	34.2686	0.387378	0.698476	0.997031		-185.841	-58.6301	68.5804	64.9034	-0.903345	0.366343	0.989582		-138.98	-7.43247	124.115	67.1162	-0.11074	0.911822	0.999509		-59.0854	9.89062	78.8667	35.1919	0.281049	0.778673	1		-167.587	-10.1183	147.35	80.341	-0.125942	0.899778	0.995514		-132.873	68.2237	269.32	102.6	0.664947	0.506084	0.985682
chr16_27485975	-59.8493	-15.1247	29.6	22.8187	-0.66282	0.507446	0.974834		-70.0342	29.3078	128.65	50.6847	0.578237	0.563104	0.997031		-96.0191	92.1827	280.384	96.0213	0.960023	0.337044	0.983881		-84.8175	109.776	304.37	99.2826	1.1057	0.268858	0.972972		-49.5351	52.5054	154.546	52.0615	1.00853	0.313202	1		-91.1312	141.794	374.72	118.839	1.19316	0.232808	0.987756		-206.562	90.9286	388.419	151.781	0.599079	0.54912	0.986668
chr9_14797416	-4.64616	2.37379	9.39374	3.58161	0.662771	0.507477	0.974834		-23.3957	-7.816	7.76365	7.9488	-0.983293	0.325463	0.992897		-17.9004	11.615	41.1304	15.0589	0.771304	0.440527	0.99503		-45.889	-15.3633	15.1624	15.5743	-0.986451	0.323912	0.977449		-12.4794	3.55978	19.5989	8.18324	0.435008	0.663556	1		-27.4641	9.09754	45.6592	18.6539	0.487702	0.625761	0.992771		-74.4373	-27.7297	18.9779	23.8304	-1.16363	0.244575	0.953792
chr12_31590854	-37.2954	19.0475	75.3903	28.7464	0.662604	0.507584	0.974834		-177.566	-52.4393	72.6875	63.8402	-0.821415	0.41141	0.996525		-372.761	-135.758	101.246	120.92	-1.12271	0.261563	0.977059		-313.797	-68.712	176.373	125.043	-0.549506	0.582659	0.991856		-328.317	-199.847	-71.3774	65.5459	-3.04897	0.00229629	0.665798		-378.119	-84.7653	208.588	149.67	-0.566348	0.571158	0.992771		-589.927	-215.277	159.373	191.148	-1.12623	0.260068	0.956701
chr11_45914405	-43.2873	-10.9358	21.4156	16.5059	-0.662542	0.507624	0.974834		-73.8237	-1.9705	69.8827	36.6598	-0.053751	0.957134	0.998928		-146.654	-10.5648	125.525	69.4335	-0.152156	0.879064	0.998925		-227.769	-87.0486	53.6716	71.796	-1.21244	0.225343	0.972706		-120.853	-47.0672	26.7182	37.6456	-1.25027	0.211201	0.991027		-214.695	-46.2413	122.213	85.9459	-0.538028	0.590558	0.992771		-261.597	-46.4681	168.661	109.76	-0.423361	0.672032	0.990091
chr20_3703737	-13.5844	6.9344	27.4532	10.4688	0.662388	0.507722	0.974834		-44.7699	0.79903	46.368	23.2495	0.0343676	0.972584	0.999311		-184.411	-98.0757	-11.7399	44.0489	-2.22652	0.0259795	0.904179		-87.8994	1.37877	90.657	45.5501	0.0302694	0.975852	1		-79.3799	-32.5615	14.257	23.887	-1.36315	0.172836	0.984873		-199.289	-92.4298	14.4289	54.5198	-1.69535	0.0900098	0.955816		-205.04	-68.5362	67.9673	69.6446	-0.984085	0.325074	0.969316
chr9_70535532	-38.468	-9.71596	19.0361	14.6694	-0.662328	0.507761	0.974834		-24.2952	39.5885	103.472	32.5937	1.21461	0.224517	0.992897		-181.031	-60.0315	60.9685	61.7347	-0.972411	0.330846	0.983787		-183.053	-57.9467	67.1597	63.8298	-0.907832	0.363967	0.980709		-28.4186	37.2123	102.843	33.4852	1.11131	0.266436	1		-146.734	3.02542	152.785	76.4079	0.0395956	0.968416	0.997093		-369.765	-178.553	12.6585	97.557	-1.83024	0.0672134	0.888262
chr17_76101666	-36.3947	18.5733	73.5413	28.0449	0.66227	0.507798	0.974834		-204.229	-82.1454	39.9378	62.2873	-1.31881	0.187232	0.992897		-240.336	-9.02382	222.289	118.017	-0.0764622	0.939051	0.998925		-436.427	-197.304	41.8192	122.002	-1.61722	0.10583	0.955177		-90.7213	34.6837	160.089	63.9821	0.542084	0.587761	1		-274.291	11.9953	298.281	146.064	0.0821233	0.934549	0.996595		-275.051	90.5661	456.183	186.539	0.485507	0.627317	0.99009
chr2_171480020	-22.0401	11.2466	44.5333	16.983	0.662226	0.507827	0.974834		-41.5377	32.396	106.33	37.7212	0.858826	0.390437	0.992897		-45.2081	94.8544	234.917	71.4605	1.32737	0.184387	0.975978		-96.8498	47.9612	192.772	73.8832	0.64915	0.516242	0.986659		-88.966	-13.0222	62.9216	38.7468	-0.336084	0.736808	1		-49.5973	123.763	297.123	88.449	1.39925	0.161737	0.980257		-145.98	75.4253	296.831	112.962	0.667705	0.504322	0.985682
chr2_25130179	-37.0273	-9.35057	18.3262	14.1208	-0.662185	0.507853	0.974834		-39.1223	22.3498	83.8219	31.3633	0.712611	0.476087	0.997031		-124.278	-7.8167	108.644	59.4189	-0.131553	0.895338	0.998925		-77.0481	43.36	163.768	61.4327	0.705813	0.480304	0.984581		-119.172	-56.0346	7.10267	32.2129	-1.73951	0.0819453	0.971248		-170.457	-26.3102	117.837	73.5444	-0.357746	0.720533	0.992771		-111.22	72.8684	256.957	93.9227	0.775834	0.437847	0.976617
chr11_75602899	-31.0942	-7.85144	15.3913	11.8586	-0.66209	0.507914	0.974834		-59.0878	-7.46421	44.1594	26.3386	-0.283395	0.776874	0.997031		-76.4832	21.2905	119.064	49.8845	0.426796	0.669528	0.998655		-59.6758	41.4313	142.538	51.5853	0.803162	0.421881	0.980758		-40.5238	12.4922	65.5081	27.049	0.461836	0.644199	1		-150.292	-29.26	91.7718	61.7509	-0.473839	0.635615	0.992771		-117.821	36.7459	191.313	78.8608	0.465958	0.641245	0.99009
chr21_39779228	-8.3925	4.27991	16.9523	6.46551	0.66196	0.507997	0.974834		-2.37264	25.7723	53.9173	14.3597	1.79477	0.0726903	0.978462		-45.3511	7.97392	61.2989	27.2066	0.293087	0.769456	0.998925		-13.5026	41.627	96.7566	28.1273	1.47995	0.138887	0.962685		10.7774	39.6835	68.5896	14.748	2.69077	0.0071288	0.768298		-3.56509	62.431	128.427	33.6714	1.85412	0.0637218	0.955816		41.9377	126.208	210.477	42.9948	2.93541	0.00333104	0.649159
chr1_20655427	-19.2088	9.79016	38.7892	14.7954	0.661702	0.508162	0.974834		-63.9886	0.419218	64.827	32.8611	0.0127573	0.989821	0.999618		-35.4652	86.5156	208.496	62.2351	1.39014	0.164486	0.975978		-161.544	-35.4072	90.7298	64.3556	-0.55018	0.582196	0.991856		-75.9547	-9.81234	56.33	33.7461	-0.29077	0.771227	1		-118.097	32.9028	183.903	77.0408	0.427082	0.669319	0.992771		-100.603	92.2058	285.015	98.372	0.937318	0.348595	0.971403
chr19_6381780	-64.7468	-16.3366	32.0736	24.6991	-0.661426	0.508339	0.974834		-180.084	-72.5377	35.0083	54.8704	-1.32198	0.186174	0.992897		-325.494	-121.724	82.0471	103.965	-1.17082	0.241672	0.975978		-452.111	-241.586	-31.0606	107.411	-2.24918	0.0245013	0.859824		-207.163	-96.6906	13.782	56.3636	-1.71548	0.0862572	0.976495		-346.14	-93.953	158.234	128.667	-0.730203	0.465266	0.992771		-354.515	-32.4587	289.598	164.315	-0.19754	0.843405	0.996518
chr12_121814930	-10.9268	5.56503	22.0569	8.4142	0.661385	0.508365	0.974834		-26.9107	9.72088	46.3525	18.6896	0.520123	0.602978	0.997031		-29.2348	40.1622	109.559	35.4067	1.13431	0.256663	0.976723		22.0466	93.7898	165.533	36.6037	2.5623	0.010398	0.820877		-8.89736	28.7278	66.353	19.1965	1.49651	0.13452	0.984873		-39.3206	46.5694	132.459	43.8214	1.06271	0.287914	0.989775		50.7483	160.419	270.09	55.9546	2.86696	0.00414441	0.68135
chr2_96842366	-13.5031	6.87614	27.2554	10.3976	0.661321	0.508407	0.974834		-79.0644	-33.8013	11.4618	23.0934	-1.46368	0.143282	0.992897		-64.727	21.0277	106.783	43.7524	0.480607	0.630795	0.998655		-123.837	-35.1755	53.4859	45.2354	-0.77761	0.436799	0.980758		-65.4983	-19.0034	27.4915	23.7219	-0.801089	0.42308	1		-74.2642	31.8779	138.02	54.1541	0.58865	0.556096	0.992771		-76.7824	58.7694	194.321	69.1591	0.849772	0.395452	0.976002
chr17_29608997	-109.291	55.638	220.567	84.1475	0.661196	0.508487	0.974834		-182.143	184.197	550.536	186.908	0.985495	0.324381	0.992897		-1247.29	-553.287	140.711	354.081	-1.5626	0.118146	0.975978		-781.386	-63.7312	653.924	366.15	-0.174057	0.86182	0.999509		-516.19	-139.874	236.443	191.998	-0.728515	0.466298	1		-1151.52	-292.498	566.521	438.275	-0.667384	0.504527	0.992771		-1824.1	-727.042	370.017	559.724	-1.29893	0.193968	0.94219
chr14_92659296	-83.3406	-21.0224	41.2958	31.795	-0.661184	0.508494	0.974834		-144.306	-5.88432	132.538	70.6235	-0.0833196	0.933597	0.998905		-343.892	-81.652	180.588	133.796	-0.610272	0.541681	0.998655		-207.557	63.5934	334.744	138.342	0.459682	0.645744	0.992296		-61.1814	80.9983	223.178	72.5407	1.11659	0.264169	1		-201.953	122.608	447.169	165.592	0.740418	0.459046	0.992771		-522.973	-108.456	306.061	211.488	-0.512825	0.608074	0.99009
chr20_13580986	-0.804701	0.40958	1.62386	0.619531	0.661112	0.50854	0.974834		-3.77124	-1.07452	1.6222	1.37588	-0.780968	0.434821	0.997031		-1.36236	3.74302	8.84841	2.60479	1.43698	0.150724	0.975978		-8.06838	-2.7852	2.49797	2.6955	-1.03328	0.301473	0.977449		-2.63876	0.130983	2.90072	1.41313	0.0926896	0.92615	1		-7.05975	-0.735766	5.58822	3.22652	-0.228037	0.819618	0.992771		-10.8783	-2.80999	5.25834	4.11649	-0.682616	0.49485	0.984906
chr22_20127059	-20.3158	10.3392	40.9941	15.6403	0.661061	0.508573	0.974834		-28.4355	39.6369	107.709	34.7308	1.14126	0.253762	0.992897		-30.0272	98.95	227.927	65.8047	1.50369	0.132661	0.975978		-91.0777	42.2662	175.61	68.0326	0.621264	0.534426	0.986659		-158.887	-88.9731	-19.0594	35.6703	-2.49432	0.0126198	0.909815		-143.782	15.8643	175.511	81.4523	0.194768	0.845575	0.992771		-194.794	9.09458	212.983	104.025	0.0874271	0.930332	0.997474
chr9_92728931	-12.5357	6.37875	25.2932	9.65025	0.660993	0.508617	0.974834		-34.3236	7.75081	49.8252	21.4665	0.361065	0.718051	0.997031		-103.913	-24.3099	55.2931	40.6137	-0.598563	0.549465	0.998655		-47.949	34.3323	116.614	41.9803	0.817819	0.41346	0.980758		-18.2987	24.9536	68.2059	22.0675	1.13078	0.258146	1		-147.811	-49.3003	49.2104	50.2605	-0.980895	0.326645	0.990114		-93.877	31.953	157.783	64.199	0.497718	0.618682	0.99009
chr2_32947622	-13.3196	6.77638	26.8724	10.2531	0.660913	0.508668	0.974834		-38.9615	5.67382	50.3092	22.7731	0.249146	0.803248	0.997031		-122.219	-37.6588	46.9013	43.1429	-0.872885	0.382726	0.992179		-95.3062	-7.87688	79.5524	44.6068	-0.176585	0.859835	0.999509		-27.211	18.6362	64.4834	23.3914	0.796711	0.425619	1		-82.4069	22.2578	126.922	53.4003	0.41681	0.676817	0.992771		-108.595	25.0736	158.742	68.198	0.367659	0.713128	0.993506
chr4_185618576	-18.2275	9.27283	36.7732	14.0308	0.660892	0.508682	0.974834		-39.4954	21.5808	82.657	31.1613	0.69255	0.488592	0.997031		-33.2794	82.423	198.125	59.0318	1.39625	0.16264	0.975978		-111.417	8.19851	127.814	61.0282	0.13434	0.893134	0.999509		-57.7843	4.95973	67.7037	32.0122	0.154932	0.876875	1		-100.758	42.4687	185.695	73.0749	0.581167	0.561128	0.992771		-174.471	8.44645	191.364	93.3253	0.0905055	0.927886	0.997474
chr1_44338990	-27.4014	-6.90937	13.5827	10.4551	-0.660859	0.508702	0.974834		-48.447	-2.92367	42.5996	23.2262	-0.125878	0.899828	0.998905		-165.559	-79.3478	6.86367	43.9855	-1.80396	0.0712382	0.975978		-44.0409	45.1139	134.269	45.4871	0.991794	0.321298	0.977449		-79.8242	-33.0787	13.6668	23.8497	-1.38696	0.165453	0.984873		-163.382	-56.6645	50.0526	54.4475	-1.04072	0.298006	0.989775		-170.264	-33.9703	102.323	69.5375	-0.488517	0.625184	0.99009
chr1_155916631	-5.15585	2.62264	10.4011	3.96862	0.660845	0.508712	0.974834		-0.523695	16.7506	34.0249	8.81341	1.90058	0.0573571	0.960318		-34.8509	-2.12986	30.5912	16.6944	-0.127579	0.898482	0.998925		-15.7108	18.1239	51.9586	17.2626	1.04989	0.293767	0.977443		-6.31137	11.4294	29.1701	9.05139	1.26272	0.20669	0.991027		-33.7243	6.77849	47.2813	20.6647	0.328023	0.742894	0.992771		-60.785	-9.05988	42.6653	26.3904	-0.343302	0.731371	0.995596
chr7_157005774	-27.8426	-7.02047	13.8016	10.6235	-0.660842	0.508714	0.974834		-72.6548	-26.4074	19.84	23.5956	-1.11916	0.26307	0.992897		-53.8263	33.7808	121.388	44.6975	0.755765	0.44979	0.995834		-124.872	-34.2872	56.2976	46.2167	-0.741878	0.458161	0.98089		-67.6262	-20.1157	27.3947	24.24	-0.829856	0.40662	1		-147.738	-39.3072	69.1234	55.3217	-0.71052	0.477382	0.992771		-157.865	-19.3839	119.097	70.6538	-0.27435	0.783815	0.996518
chr14_37594881	-49.6337	-12.5141	24.6055	18.9386	-0.660772	0.508758	0.974834		-64.9249	17.5252	99.9754	42.0664	0.416609	0.676965	0.997031		-74.7895	81.4096	237.609	79.6934	1.02153	0.307001	0.981574		-40.1331	121.367	282.867	82.3981	1.47294	0.140768	0.962685		-131.732	-47.0434	37.6455	43.2086	-1.08875	0.276264	1		-30.529	162.782	356.093	98.628	1.65046	0.0988483	0.955816		-143.103	103.799	350.701	125.971	0.823993	0.409943	0.976002
chr1_201829212	-136.748	-34.4771	67.7941	52.1792	-0.660744	0.508777	0.974834		-273.81	-46.6652	180.48	115.89	-0.402667	0.687193	0.997031		-290.329	139.88	570.089	219.494	0.637283	0.52394	0.998655		-448.125	-3.2533	441.618	226.975	-0.0143333	0.988564	1		-162.001	71.2615	304.524	119.012	0.598777	0.549321	1		-637.344	-104.816	427.712	271.698	-0.385781	0.699659	0.992771		-497.993	182.083	862.16	346.978	0.524769	0.599744	0.989057
chr13_20083051	-3.834	1.94961	7.73321	2.95082	0.6607	0.508805	0.974834		-14.5528	-1.71054	11.1317	6.55217	-0.261065	0.794042	0.997031		-32.4759	-8.14685	16.1822	12.4128	-0.656327	0.511614	0.998655		-32.8369	-7.68389	17.4691	12.8332	-0.598753	0.549338	0.986659		-6.707	6.48337	19.6737	6.72978	0.963385	0.335355	1		-9.6353	20.4861	50.6075	15.3681	1.33303	0.182522	0.985526		-41.3298	-2.88346	35.5629	19.6155	-0.147	0.883132	0.996518
chr1_117959401	-23.565	11.9829	47.5308	18.1367	0.660699	0.508805	0.974834		-61.557	17.3952	96.3473	40.2817	0.431838	0.665859	0.997031		-230.033	-80.5015	69.0295	76.2913	-1.05519	0.29134	0.980584		-198.808	-44.1783	110.451	78.8925	-0.559982	0.575492	0.991224		-59.2864	21.7925	102.871	41.3668	0.526811	0.598325	1		-85.2426	99.8508	284.944	94.4354	1.05734	0.290354	0.989775		-165.315	71.0684	307.452	120.604	0.589271	0.555679	0.986668
chr7_133374804	-30.3524	-7.65204	15.0483	11.5818	-0.660696	0.508807	0.974834		-61.8117	-11.387	39.0376	25.7269	-0.442613	0.658046	0.997031		-99.7129	-4.17213	91.3687	48.7453	-0.0855903	0.931792	0.998925		-127.299	-28.5692	70.1602	50.3721	-0.567162	0.570604	0.990089		-79.2908	-27.4923	24.3062	26.4278	-1.04028	0.29821	1		-92.4634	25.7182	143.9	60.2967	0.426528	0.669723	0.992771		-163.456	-12.5806	138.294	76.977	-0.163434	0.870177	0.996518
chr15_85543709	-28.1155	-7.08744	13.9406	10.7286	-0.660612	0.508861	0.974834		-5.72235	40.9833	87.6889	23.8294	1.71986	0.0854576	0.992897		-148.773	-60.2856	28.2019	45.1466	-1.33533	0.181769	0.975978		-112.658	-21.1579	70.3422	46.6837	-0.453218	0.650392	0.992296		-79.6407	-31.6632	16.3142	24.4783	-1.29352	0.19583	0.988683		-112.605	-3.08124	106.443	55.8797	-0.0551407	0.956026	0.996712		-180.932	-41.0524	98.8268	71.3669	-0.57523	0.565136	0.986668
chr2_112010027	-44.4829	-11.2112	22.0605	16.9754	-0.66044	0.508972	0.974834		-57.7234	16.1787	90.0808	37.7052	0.429083	0.667863	0.997031		-149.051	-9.04492	130.962	71.4319	-0.126623	0.899239	0.998925		-62.1772	82.571	227.319	73.8511	1.11807	0.263536	0.972972		-81.8561	-5.94588	69.9644	38.7297	-0.153523	0.877986	1		-163.791	9.50081	182.793	88.4144	0.107458	0.914426	0.996476		-156.578	64.7297	286.038	112.912	0.573274	0.566459	0.986668
chr3_79018950	-26.524	13.4767	53.4775	20.4085	0.660346	0.509032	0.974834		-122.694	-33.8473	54.9997	45.3301	-0.746685	0.455254	0.997031		-27.2664	141.034	309.334	85.8674	1.64246	0.100495	0.975978		-90.8903	83.1342	257.159	88.7881	0.936322	0.349107	0.978362		-56.4355	34.8254	126.086	46.5617	0.747941	0.454496	1		-143.446	64.8916	273.229	106.295	0.610488	0.541538	0.992771		-223.404	42.6648	308.734	135.75	0.31429	0.753301	0.996518
chr3_111919241	-11.5834	5.88543	23.3543	8.91269	0.660343	0.509034	0.974834		-37.327	1.48232	40.2916	19.8007	0.0748619	0.940325	0.998905		-73.9156	-0.423481	73.0686	37.496	-0.011294	0.990989	0.998925		-72.3678	3.62545	79.6187	38.7721	0.0935069	0.925501	0.999509		-19.3614	20.4958	60.353	20.3353	1.00789	0.313506	1		-70.9072	20.0831	111.073	46.4237	0.432606	0.665301	0.992771		-132.722	-16.5093	99.7034	59.2922	-0.27844	0.780675	0.996518
chr17_41994802	-10.9068	-2.74856	5.4097	4.16238	-0.660334	0.509039	0.974834		-18.8183	-0.696631	17.425	9.24573	-0.0753462	0.939939	0.998905		-42.2837	-7.96344	26.3568	17.5103	-0.454785	0.649264	0.998655		-21.7051	13.788	49.2811	18.1087	0.761402	0.446417	0.980758		-9.86359	8.75495	27.3735	9.49925	0.921646	0.356713	1		-35.3627	7.08753	49.5378	21.6583	0.327243	0.743484	0.992771		-29.6987	24.5822	78.8631	27.6944	0.887625	0.374742	0.975734
chr3_56638685	-27.03	13.733	54.4959	20.7974	0.660321	0.509048	0.974834		-93.4012	-2.85988	87.6815	46.1946	-0.0619094	0.950635	0.998905		-186.913	-15.3923	156.128	87.5106	-0.175891	0.86038	0.998925		-155.323	22.0221	199.367	90.482	0.243387	0.807706	0.999509		-46.6123	46.3863	139.385	47.4483	0.977618	0.328263	1		-142.029	70.2774	282.584	108.32	0.648796	0.51647	0.992771		-207.411	63.727	334.865	138.336	0.46067	0.645036	0.99009
chr1_94021728	-5.65932	-1.42607	2.80718	2.15982	-0.660273	0.509079	0.974834		-9.90137	-0.498524	8.90432	4.79737	-0.103916	0.917236	0.998905		-10.7164	7.08772	24.8919	9.08376	0.780263	0.435236	0.994387		-15.073	3.32818	21.7293	9.38835	0.354501	0.722964	0.995536		-5.25404	4.40033	14.0547	4.9257	0.89334	0.371675	1		-17.4162	4.62742	26.6711	11.2468	0.411444	0.680747	0.992771		-26.4237	1.72128	29.8663	14.3597	0.119869	0.904587	0.997474
chr13_98712587	-20.3342	10.3286	40.9915	15.6443	0.660217	0.509114	0.974834		-99.9539	-31.8502	36.2535	34.7468	-0.916637	0.359333	0.992897		-185.707	-56.6827	72.3415	65.8287	-0.861064	0.389203	0.993989		-171.276	-37.8686	95.5386	68.0649	-0.55636	0.577965	0.991482		-59.2213	10.7368	80.6949	35.6929	0.300812	0.763558	1		-175.834	-16.1375	143.559	81.4778	-0.19806	0.842998	0.992771		-200.76	3.19706	207.154	104.06	0.0307233	0.97549	0.999043
chr11_66693362	-25.6447	13.0244	51.6934	19.7291	0.66016	0.509151	0.974834		-47.9508	37.9362	123.823	43.8199	0.86573	0.386638	0.992897		-207.912	-45.3197	117.272	82.9551	-0.546316	0.584849	0.998655		44.7591	212.908	381.057	85.7903	2.48173	0.0130747	0.827393		-101.795	-13.5972	74.6009	44.999	-0.302167	0.762525	1		-294.426	-93.0158	108.394	102.76	-0.905175	0.365373	0.992771		-204.315	52.8236	309.962	131.193	0.40264	0.687213	0.992153
chr22_20117627	-36.8433	18.7061	74.2556	28.3416	0.660025	0.509238	0.974834		-95.2074	28.2298	151.667	62.9782	0.448247	0.653975	0.997031		-242.751	-8.72672	225.298	119.4	-0.073088	0.941736	0.998925		-254.087	-12.198	229.691	123.413	-0.0988388	0.921266	0.999509		-111.854	14.9766	141.807	64.7095	0.231443	0.81697	1		-168.027	121.718	411.463	147.829	0.823369	0.410298	0.992771		-176.26	193.445	563.149	188.625	1.02555	0.305102	0.966919
chr17_76585903	-12.0395	6.11196	24.2634	9.26093	0.659972	0.509271	0.974834		-31.3044	9.01876	49.3419	20.573	0.438378	0.661112	0.997031		-89.8014	-13.4552	62.8911	38.9522	-0.345428	0.729773	0.998925		-78.295	0.623311	79.5416	40.2644	0.0154804	0.987649	1		-57.627	-16.2117	25.2036	21.1303	-0.767226	0.442947	1		-130.435	-35.8986	58.6381	48.233	-0.744274	0.456711	0.992771		-124.317	-3.63478	117.047	61.5725	-0.0590325	0.952926	0.997474
chr19_17324834	-105.105	-26.4735	52.158	40.1181	-0.659889	0.509325	0.974834		-127.008	47.6432	222.294	89.1077	0.53467	0.592878	0.997031		-222.198	108.675	439.548	168.813	0.643761	0.51973	0.998655		-399.526	-57.418	284.69	174.545	-0.328959	0.742187	0.995536		-122.488	56.9141	236.316	91.5315	0.621798	0.534074	1		-593.812	-184.267	225.278	208.951	-0.881866	0.377849	0.992771		-394.698	128.345	651.388	266.859	0.480947	0.630554	0.99009
chr20_33226371	-12.8225	-3.22946	6.36357	4.8944	-0.659827	0.509365	0.974834		-6.07815	15.2042	36.4866	10.8583	1.40023	0.161444	0.992897		-16.1931	24.0864	64.3659	20.5508	1.17204	0.241179	0.975978		-59.1498	-17.4866	24.1766	21.2567	-0.822638	0.410714	0.980758		-23.0336	-1.18506	20.6635	11.1472	-0.10631	0.915336	1		-74.4188	-24.47	25.4789	25.4841	-0.960206	0.336952	0.991937		-73.4523	-9.72374	54.0048	32.5146	-0.299058	0.764896	0.996518
chr10_1072319	-65.3488	-16.4576	32.4336	24.9445	-0.659769	0.509402	0.974834		-43.7961	64.7876	173.371	55.3999	1.16945	0.242221	0.992897		-83.9633	121.694	327.352	104.927	1.1598	0.246132	0.975978		-14.3702	198.281	410.933	108.496	1.82755	0.067617	0.938801		-66.2151	45.2964	156.808	56.8936	0.796159	0.425939	1		-28.1944	226.361	480.916	129.875	1.74291	0.0813491	0.955816		-58.9618	266.129	591.22	165.863	1.60451	0.108601	0.890812
chr10_19387514	-52.8739	-13.3141	26.2457	20.1836	-0.659651	0.509478	0.974834		-65.1611	22.7013	110.564	44.8278	0.506412	0.612567	0.997031		-178.682	-12.2698	154.143	84.9043	-0.144513	0.885095	0.998925		-130.815	41.2664	213.347	87.7964	0.470024	0.638338	0.992296		-39.0851	51.1416	141.368	46.034	1.11095	0.266589	1		-58.1372	147.84	353.818	105.091	1.40679	0.15949	0.980257		-297.828	-34.7638	228.3	134.216	-0.259013	0.795625	0.996518
chr17_34932550	-6.47803	3.28475	13.0475	4.98101	0.659454	0.509604	0.974834		-13.8411	7.83943	29.52	11.0615	0.708713	0.478503	0.997031		-34.6767	6.41437	47.5054	20.9648	0.305959	0.759636	0.998925		-20.7901	21.6853	64.1607	21.6711	1.00065	0.316994	0.977449		-19.3761	2.90009	25.1763	11.3654	0.255168	0.798593	1		-58.9249	-8.10092	42.723	25.9306	-0.312408	0.754731	0.992771		-27.9266	36.991	101.908	33.1212	1.11684	0.264064	0.957548
chr16_1488000	-28.2465	-7.10919	14.0281	10.7843	-0.659215	0.509758	0.974834		-64.3081	-17.3468	29.6145	23.9598	-0.723995	0.469069	0.997031		-153.932	-64.96	24.0115	45.3936	-1.43104	0.152419	0.975978		-128.026	-36.0576	55.9104	46.9225	-0.768451	0.442219	0.980758		-63.0093	-14.7644	33.4805	24.6148	-0.59982	0.548626	1		-103.566	6.54177	116.649	56.1773	0.116449	0.907297	0.995997		-278.852	-138.285	2.28183	71.7177	-1.92818	0.0538323	0.878281
chr7_149126255	-28.2779	14.3302	56.9383	21.7388	0.659198	0.509769	0.974834		-121.574	-26.9354	67.7031	48.2849	-0.557842	0.576952	0.997031		-177.622	1.6512	180.924	91.4658	0.0180527	0.985597	0.998925		-301.958	-116.601	68.7569	94.5701	-1.23295	0.217593	0.970263		-120.398	-23.1768	74.0449	49.6029	-0.467246	0.640324	1		-135.358	86.5224	308.402	113.204	0.764304	0.444686	0.992771		-274.129	9.24467	292.619	144.579	0.0639422	0.949016	0.997474
chr17_4049950	-27.8666	-7.0127	13.8413	10.6398	-0.659102	0.50983	0.974834		-62.5698	-16.2118	30.1461	23.652	-0.685432	0.493072	0.997031		-128.183	-40.4002	47.3822	44.7869	-0.902053	0.367029	0.989582		-93.9692	-3.18447	87.6002	46.3187	-0.0687512	0.945188	1		-104.642	-57.0664	-9.49088	24.2732	-2.351	0.0187229	0.922676		-180.414	-71.6722	37.0695	55.4805	-1.29185	0.196411	0.985526		-240.436	-101.552	37.3332	70.8596	-1.43314	0.151818	0.915594
chr3_43372830	-33.9824	17.2169	68.4162	26.1221	0.659093	0.509836	0.974834		-17.1891	96.479	210.147	57.994	1.66361	0.0961914	0.992897		-332.241	-116.814	98.6135	109.912	-1.0628	0.287875	0.977807		-142.254	80.4954	303.245	113.648	0.708289	0.478766	0.983876		-88.2255	28.5861	145.398	59.5977	0.47965	0.631476	1		-137.151	129.51	396.172	136.052	0.951918	0.341139	0.992428		107.326	447.815	788.304	173.719	2.57781	0.00994274	0.730677
chr19_6415108	-24.3388	12.3308	49.0005	18.709	0.659086	0.509841	0.974834		-34.0657	47.3873	128.84	41.5576	1.14028	0.254171	0.992897		-211.698	-57.3958	96.9061	78.7254	-0.729063	0.465963	0.997756		-101.165	58.4187	218.002	81.4202	0.717497	0.473068	0.983341		-34.3263	49.3674	133.061	42.7009	1.15612	0.247632	1		-222.084	-31.0062	160.072	97.4887	-0.318049	0.750448	0.992771		-188.641	55.3066	299.254	124.463	0.444362	0.656781	0.99009
chr4_158833652	-12.3693	6.26502	24.8993	9.50729	0.65897	0.509915	0.974834		-26.0198	15.3858	56.7915	21.1253	0.728311	0.466423	0.997031		-66.8533	11.5768	90.0069	40.0153	0.289309	0.772345	0.998925		-35.0085	46.0772	127.163	41.3702	1.11378	0.265375	0.972972		-33.9912	8.53175	51.0547	21.6954	0.393252	0.694133	1		-25.0703	71.9586	168.987	49.5045	1.45358	0.146064	0.977805		28.9101	152.833	276.756	63.2261	2.41725	0.0156383	0.758008
chr22_21215302	-19.1781	9.71083	38.5997	14.7392	0.658842	0.509997	0.974834		-45.2634	18.9271	83.1175	32.7503	0.577921	0.563318	0.997031		-180.417	-58.8338	62.7498	62.0324	-0.948435	0.342908	0.984838		-218.927	-93.2645	32.3977	64.1134	-1.45468	0.145758	0.962685		-53.5381	12.3992	78.3366	33.6415	0.368569	0.712449	1		-172.15	-21.6597	128.831	76.7808	-0.282098	0.777869	0.992771		-227.135	-34.9185	157.298	98.0699	-0.356057	0.721798	0.993776
chr1_228103271	-12.2939	6.22391	24.7417	9.44787	0.658764	0.510047	0.974834		-22.4014	18.7284	59.8582	20.9846	0.892484	0.372133	0.992897		-103.021	-25.1088	52.8038	39.7513	-0.631647	0.527618	0.998655		-48.7828	31.7608	112.304	41.0937	0.772888	0.439589	0.980758		-33.3489	8.88876	51.1265	21.5498	0.412474	0.679992	1		-94.0163	2.39743	98.8111	49.1907	0.0487376	0.961128	0.996712		-87.483	35.6447	158.772	62.8203	0.567408	0.570437	0.986668
chr11_17135169	-5.29798	2.68198	10.6619	4.07141	0.658736	0.510065	0.974834		-6.6826	11.0402	28.763	9.04226	1.22096	0.222102	0.992897		-46.9022	-13.3343	20.2336	17.1265	-0.778576	0.43623	0.994581		-54.5633	-19.8524	14.8584	17.7096	-1.121	0.262289	0.972972		-32.3275	-14.1277	4.0721	9.28562	-1.52146	0.128144	0.984873		-67.1685	-25.6184	15.9318	21.1991	-1.20847	0.226867	0.98746		-52.9515	0.113588	53.1786	27.074	0.00419548	0.996653	1
chr17_40028864	-63.0592	-15.8558	31.3475	24.0833	-0.658374	0.510298	0.975047		-20.8055	84.0353	188.876	53.4902	1.57104	0.116173	0.992897		-168.119	30.5179	229.155	101.345	0.301127	0.763317	0.998925		-206.979	-1.59343	203.793	104.789	-0.0152061	0.987868	1		-83.729	23.9694	131.668	54.9481	0.436218	0.662678	1		-191.975	53.8691	299.713	125.43	0.429474	0.667578	0.992771		-140.494	173.476	487.446	160.189	1.08295	0.278831	0.95917
chr20_46014280	-33.2298	-8.35489	16.5201	12.6913	-0.658316	0.510335	0.975047		-68.2214	-12.9689	42.2837	28.1901	-0.46005	0.64548	0.997031		-120.159	-15.4854	89.1886	53.4051	-0.28996	0.771847	0.998925		-126.435	-18.2082	90.0189	55.2179	-0.329752	0.741588	0.995536		-62.7215	-5.96554	50.7904	28.9571	-0.206013	0.836781	1		-126.103	3.46232	133.028	66.1048	0.0523762	0.958229	0.996712		-206.849	-41.3824	124.084	84.4216	-0.490187	0.624002	0.99009
chr13_28100444	-31.3613	15.8593	63.08	24.0922	0.658276	0.510361	0.975047		-152.931	-48.0469	56.8377	53.5126	-0.897862	0.369259	0.992897		-253.647	-54.9387	143.77	101.382	-0.541898	0.587889	0.998655		-338.816	-133.364	72.0871	104.822	-1.27229	0.20327	0.969244		-171.488	-63.7539	43.9802	54.9664	-1.15987	0.246101	1		-343.932	-98.0016	147.929	125.475	-0.781046	0.434775	0.992771		-468.57	-154.483	159.604	160.249	-0.96402	0.335036	0.969967
chr5_96727548	-25.6777	-6.45473	12.7682	9.80764	-0.658133	0.510453	0.975092		-37.1341	5.49782	48.1297	21.751	0.252762	0.800452	0.997031		-70.1137	10.7809	91.6756	41.2728	0.261212	0.793929	0.998925		-103.93	-20.2906	63.349	42.6732	-0.475487	0.63444	0.992296		-22.5194	21.2124	64.9443	22.3121	0.950712	0.34175	1		-85.3779	14.7762	114.93	51.099	0.289168	0.772453	0.992771		-75.4198	52.5082	180.436	65.2694	0.804484	0.421117	0.976002
chr19_47067488	-43.9369	22.2051	88.3471	33.7459	0.658008	0.510533	0.975092		-102.295	44.7069	191.709	75.0008	0.596085	0.551119	0.997031		-118.608	160.09	438.789	142.193	1.12587	0.260222	0.976723		-206.875	81.3264	369.528	147.042	0.553084	0.580206	0.991482		-104.254	46.7934	197.841	77.0651	0.607194	0.543722	1		79.1077	424.24	769.372	176.088	2.40925	0.0159853	0.891319		-217.717	222.706	663.13	224.706	0.991101	0.321636	0.968987
chr3_44887822	-27.0599	-6.80079	13.4583	10.3363	-0.657954	0.510568	0.975092		-46.7932	-1.78794	43.2173	22.9619	-0.0778655	0.937935	0.998905		-156.61	-71.4116	13.7873	43.4688	-1.64282	0.100419	0.975978		-150.626	-62.5009	25.6238	44.9616	-1.3901	0.1645	0.963378		-56.1565	-9.93949	36.2775	23.5801	-0.42152	0.673375	1		-138.675	-33.1892	72.2966	53.8193	-0.616679	0.537446	0.992771		-213.018	-78.2804	56.4572	68.7437	-1.13873	0.254816	0.954427
chr12_98546333	-9.32785	4.71206	18.752	7.16322	0.657813	0.510658	0.975113		21.2526	52.4251	83.5977	15.9044	3.29627	0.000979775	0.600941		-37.2525	21.8497	80.9519	30.1542	0.724598	0.468699	0.997756		-5.27094	55.7352	116.741	31.1256	1.79066	0.0733486	0.944336		-38.2187	-6.1808	25.8571	16.3459	-0.378127	0.705337	1		-40.9348	32.2175	105.37	37.3226	0.863217	0.388018	0.992771		-63.4957	29.7993	123.094	47.5995	0.626043	0.531287	0.986308
chr6_168066630	-35.3204	-8.87363	17.5731	13.4932	-0.657636	0.510772	0.975113		-37.9797	20.8227	79.625	30.0012	0.694061	0.487644	0.997031		-183.914	-72.5598	38.7942	56.8133	-1.27716	0.201545	0.975978		-128.917	-13.7406	101.435	58.7633	-0.23383	0.815117	0.999509		-125.801	-65.3893	-4.97776	30.8222	-2.1215	0.0338798	0.967352		-237.844	-100.027	37.7896	70.3146	-1.42256	0.154863	0.980257		-254.829	-78.8266	97.1759	89.7972	-0.877829	0.380036	0.976002
chr3_127927745	-13.2524	-3.3294	6.59356	5.06274	-0.657629	0.510776	0.975113		-29.1202	-7.07991	14.9604	11.2451	-0.629601	0.528955	0.997031		-36.6695	5.084	46.8375	21.3028	0.238654	0.811374	0.998925		-46.1879	-3.01665	40.1546	22.0262	-0.136958	0.891064	0.999509		-22.5015	0.137913	22.7773	11.5507	0.0119397	0.990474	1		-55.9177	-4.23503	47.4477	26.3687	-0.160608	0.872402	0.992771		-59.3833	6.62035	72.6241	33.6754	0.196593	0.844146	0.996518
chr20_63741921	-78.8218	-19.7981	39.2257	30.1142	-0.657434	0.510902	0.975113		4.72753	135.828	266.929	66.8881	2.03068	0.0422877	0.94752		-304.816	-56.4656	191.885	126.71	-0.445631	0.655864	0.998655		-227.283	29.5008	286.285	131.012	0.225176	0.821842	0.999509		-129.964	4.72949	139.423	68.7213	0.0688213	0.945132	1		-144.898	162.561	470.02	156.867	1.0363	0.300063	0.989775		-297.307	95.2095	487.726	200.263	0.475422	0.634487	0.99009
chr6_31963887	-13.7607	6.94275	27.6462	10.563	0.657271	0.511007	0.975113		-41.5736	4.42314	50.4199	23.4677	0.188478	0.850502	0.998905		-118.904	-31.7658	55.3726	44.4584	-0.714507	0.474914	0.997756		-42.3209	47.7269	137.775	45.9427	1.03883	0.298882	0.977449		-47.3961	-0.164478	47.0671	24.0978	-0.00682546	0.994554	1		-109.874	-2.05226	105.77	55.0113	-0.0373061	0.970241	0.997487		-119.494	18.1879	155.87	70.246	0.258918	0.795699	0.996518
chr20_42084702	-107.465	-26.9874	53.49	41.0599	-0.657269	0.511008	0.975113		-222.768	-44.0142	134.74	91.2009	-0.482607	0.629375	0.997031		-275.968	62.6782	401.324	172.778	0.362766	0.71678	0.998925		-270.532	79.5958	429.723	178.636	0.445574	0.655905	0.992296		-318.975	-135.375	48.225	93.6734	-1.44518	0.148408	0.984873		-401.786	17.3721	436.53	213.856	0.0812328	0.935257	0.996595		-419.911	115.391	650.692	273.113	0.422502	0.672659	0.990091
chr2_109760795	-44.6045	-11.2012	22.2022	17.0425	-0.657249	0.511021	0.975113		-121.57	-47.3649	26.84	37.8596	-1.25107	0.21091	0.992897		-290.982	-150.416	-9.84985	71.7175	-2.09734	0.0359633	0.932219		-156.753	-11.4026	133.948	74.1585	-0.15376	0.877799	0.999509		-161.825	-85.6117	-9.39886	38.8841	-2.20171	0.0276855	0.967352		-337.187	-163.191	10.8059	88.7737	-1.83828	0.0660218	0.955816		-468.314	-246.153	-23.9924	113.347	-2.17167	0.0298804	0.818986
chr6_112206947	-5.90202	2.97712	11.8563	4.53017	0.657176	0.511068	0.975113		-18.3363	1.38496	21.1062	10.0619	0.137645	0.890521	0.998905		-48.3644	-11.0005	26.3635	19.0632	-0.577051	0.563905	0.998655		-67.8246	-29.1926	9.43929	19.7102	-1.4811	0.138581	0.962685		-25.0345	-4.77123	15.492	10.3384	-0.461507	0.644435	1		-47.8323	-1.58861	44.6551	23.5937	-0.0673319	0.946318	0.996595		-52.6785	6.38305	65.4446	30.1335	0.211826	0.832243	0.996518
chr7_63909691	-15.16	7.64319	30.4464	11.6343	0.656955	0.51121	0.975268		-6.37208	44.2737	94.9195	25.8397	1.7134	0.086639	0.992897		-60.257	35.6838	131.625	48.9494	0.728994	0.466005	0.997756		-61.7753	37.401	136.577	50.6001	0.739148	0.459817	0.981174		-41.6404	10.4039	62.4482	26.5532	0.391814	0.695196	1		-89.3561	29.3789	148.114	60.579	0.484967	0.6277	0.992771		-75.2056	76.4875	228.181	77.3944	0.988282	0.323015	0.969316
chr5_149028342	-20.4338	10.2844	41.0025	15.6725	0.656205	0.511692	0.97591		-86.5581	-18.2859	49.9863	34.8328	-0.524963	0.599609	0.997031		-80.2688	49.0182	178.305	65.9627	0.74312	0.457409	0.99744		-95.9614	37.7593	171.48	68.2249	0.553453	0.579953	0.991482		-70.1364	0.0146469	70.1657	35.7914	0.000409231	0.999673	1		-137.388	22.7226	182.834	81.6893	0.278159	0.780891	0.992771		-333.876	-129.475	74.9257	104.286	-1.24154	0.214407	0.944729
chr17_44253048	-14.3863	7.24059	28.8675	11.0341	0.656201	0.511695	0.97591		-59.8582	-11.8207	36.2169	24.509	-0.482301	0.629592	0.997031		-148.558	-57.5541	33.4503	46.4308	-1.23957	0.215136	0.975978		-130.584	-36.485	57.6138	48.0096	-0.759952	0.447283	0.980758		-91.4419	-42.1023	7.23735	25.1733	-1.6725	0.094426	0.980753		-159.462	-46.8267	65.8084	57.4669	-0.814847	0.41516	0.992771		-177.236	-33.3823	110.472	73.3948	-0.454832	0.64923	0.99009
chr12_52675337	-50.0855	25.2029	100.491	38.4124	0.656114	0.511751	0.97591		-253.936	-86.737	80.4624	85.3058	-1.01678	0.309259	0.992897		-193.61	123.093	439.797	161.583	0.761796	0.446182	0.995783		-235.29	92.2049	419.7	167.089	0.55183	0.581065	0.991856		-45.8192	125.887	297.593	87.6051	1.43698	0.150724	0.984873		-305.244	86.7521	478.748	199.998	0.433765	0.664459	0.992771		-232.376	268.253	768.883	255.423	1.05023	0.293612	0.96585
chr3_14495001	-19.5689	-4.90748	9.75396	7.48033	-0.656051	0.511791	0.97591		-60.702	-28.1391	4.42378	16.6137	-1.69373	0.0903171	0.992897		-23.1791	38.5131	100.205	31.4756	1.22358	0.221109	0.975978		-73.2451	-9.4584	54.3283	32.5442	-0.290632	0.771332	0.996919		-53.2764	-19.8273	13.6218	17.0659	-1.16181	0.245312	1		-119.422	-43.0624	33.2973	38.959	-1.10533	0.269018	0.989775		-92.9396	4.58247	102.105	49.7562	0.0920986	0.92662	0.997474
chr19_15461332	-16.3962	-4.11087	8.17441	6.268	-0.655851	0.51192	0.976039		-5.87581	21.4092	48.6942	13.9209	1.53791	0.124069	0.992897		-67.6888	-15.9941	35.7006	26.3749	-0.606415	0.544239	0.998655		-25.4695	27.9769	81.4233	27.2686	1.02598	0.304903	0.977449		-33.8597	-5.8316	22.1965	14.3001	-0.407802	0.683419	1		-108.782	-44.8006	19.1806	32.6435	-1.37242	0.169932	0.982544		-123.604	-41.8905	39.8226	41.6904	-1.0048	0.314993	0.967983
chr2_85780916	-107.417	-26.9284	53.5599	41.0655	-0.655744	0.511989	0.976053		-225.682	-46.9039	131.874	91.2131	-0.514223	0.607096	0.997031		-290.798	47.894	386.586	172.802	0.277161	0.781656	0.998925		-488.118	-137.948	212.222	178.658	-0.772133	0.440036	0.980758		-179.831	3.80536	187.442	93.6919	0.0406157	0.967602	1		-367.648	51.5657	470.78	213.885	0.241091	0.809484	0.992771		-770.294	-234.929	300.435	273.145	-0.86009	0.389739	0.976002
chr2_160045066	-20.2476	10.1738	40.5952	15.5211	0.655482	0.512157	0.976154		-79.4043	-11.833	55.7382	34.4751	-0.343234	0.731422	0.997031		-134.988	-6.97514	121.037	65.3125	-0.106796	0.91495	0.998925		-209.886	-77.538	54.8097	67.5243	-1.1483	0.250846	0.972944		-99.3927	-29.9869	39.4188	35.4111	-0.846822	0.397094	1		-182.789	-24.343	134.103	80.84	-0.301125	0.763319	0.992771		-184.132	18.2194	220.57	103.24	0.176476	0.85992	0.996518
chr6_122789784	-13.6979	6.87986	27.4577	10.4989	0.655295	0.512278	0.976154		-38.3032	7.41078	53.1248	23.3235	0.317739	0.750683	0.997031		-105.634	-19.0464	67.5417	44.1776	-0.431132	0.666373	0.998655		-50.7409	38.7802	128.301	45.674	0.849064	0.395846	0.980758		-52.7056	-5.73912	41.2274	23.9625	-0.239504	0.810714	1		-80.2687	26.9004	134.07	54.6781	0.491978	0.622735	0.992771		-62.4429	74.4338	211.311	69.8351	1.06585	0.286491	0.963244
chr12_122579886	-36.4745	-9.1378	18.1989	13.9473	-0.655166	0.512361	0.976154		-58.4599	2.26053	62.9809	30.9798	0.0729679	0.941832	0.998905		-79.6759	35.3167	150.309	58.6697	0.601958	0.547202	0.998655		-112.869	6.06431	124.998	60.6805	0.0999384	0.920393	0.999509		-31.6124	30.7462	93.1047	31.8156	0.966387	0.333851	1		-107.885	34.4395	176.764	72.6144	0.474279	0.635301	0.992771		-134.318	47.4789	229.276	92.7536	0.511882	0.608733	0.99009
chr6_89182000	-16.3402	8.20293	32.746	12.522	0.655082	0.512415	0.976154		-49.3173	5.19671	59.7108	27.8133	0.186843	0.851784	0.998905		-138.438	-35.1746	68.0887	52.6853	-0.667636	0.504366	0.998655		-78.8236	27.95	134.724	54.4763	0.513067	0.607904	0.992296		-56.2379	-0.235907	55.766	28.5724	-0.00825644	0.993412	1		-87.4812	40.3268	168.135	65.2081	0.618431	0.536291	0.992771		-98.3901	64.8358	228.062	83.2785	0.778542	0.43625	0.976002
chr22_41914299	-16.9444	8.50159	33.9476	12.9826	0.654842	0.512569	0.976154		-55.4001	1.12004	57.6402	28.8368	0.0388406	0.969017	0.998928		-101.035	6.04148	113.117	54.6306	0.110588	0.911943	0.998925		-56.7279	53.9757	164.679	56.4814	0.955636	0.339256	0.977449		-48.5838	9.47172	67.5272	29.6202	0.319773	0.749141	1		-113.573	18.9598	151.492	67.6186	0.280394	0.779176	0.992771		-128.939	40.3161	209.572	86.3548	0.466865	0.640596	0.99009
chr11_50293459	-12.2337	-3.06372	6.10626	4.67856	-0.654842	0.512569	0.976154		-26.4611	-6.09971	14.2616	10.3884	-0.587163	0.557094	0.997031		-57.0029	-18.4432	20.1166	19.6734	-0.937469	0.348517	0.985601		-52.6197	-12.7643	27.091	20.3344	-0.627723	0.530185	0.986659		-29.01	-8.11434	12.7813	10.6611	-0.761119	0.446586	1		-89.6259	-41.8426	5.94075	24.3792	-1.71632	0.0861036	0.955816		-59.2243	1.7882	62.8007	31.1288	0.0574452	0.954191	0.997474
chr16_29035787	-5.47409	2.7457	10.9655	4.19377	0.65471	0.512654	0.976154		-21.5819	-3.33243	14.917	9.31094	-0.357905	0.720414	0.997031		-40.5653	-5.95687	28.6516	17.6574	-0.337359	0.735846	0.998925		-38.3257	-2.56606	33.1936	18.2447	-0.140646	0.888149	0.999509		-23.5426	-4.79276	13.9571	9.56625	-0.501007	0.616366	1		-55.8888	-13.0509	29.787	21.8561	-0.59713	0.550421	0.992771		-105.849	-51.1621	3.52518	27.9017	-1.83366	0.0667049	0.888262
chr6_168067371	-22.0722	11.0665	44.2053	16.9075	0.654533	0.512768	0.976154		-127.929	-54.3263	19.2762	37.5523	-1.44668	0.147986	0.992897		-97.1954	42.244	181.683	71.1426	0.593794	0.55265	0.998655		-96.0673	48.1046	192.276	73.5571	0.653976	0.513127	0.986659		-61.275	14.3448	89.9647	38.5816	0.371805	0.710038	1		-213.638	-41.0602	131.518	88.0499	-0.466329	0.64098	0.992771		-92.4289	127.968	348.366	112.448	1.13803	0.255109	0.954759
chr18_62716443	-43.4952	-10.8876	21.7201	16.6366	-0.654437	0.51283	0.976154		-85.8348	-13.4018	59.0311	36.9556	-0.362647	0.716869	0.997031		-100.694	36.5294	173.753	70.012	0.52176	0.601838	0.998655		-132.133	9.73831	151.61	72.3836	0.134538	0.892977	0.999509		-55.6794	18.728	93.1355	37.963	0.493323	0.621784	1		-181.692	-11.8552	157.982	86.6515	-0.136814	0.891177	0.995183		-218.393	-1.47538	215.442	110.672	-0.0133311	0.989364	0.999751
chr10_7572114	-13.7992	6.91189	27.623	10.5669	0.654109	0.513041	0.976154		-55.4386	-9.43916	36.5603	23.4691	-0.402195	0.68754	0.997031		-33.816	53.3035	140.423	44.4487	1.19921	0.230445	0.975978		-22.4509	67.6348	157.72	45.9621	1.47153	0.141147	0.962685		-22.136	25.1013	72.3387	24.1007	1.04152	0.297635	1		-52.588	55.2522	163.092	55.0205	1.00421	0.315277	0.989775		-28.1005	109.614	247.328	70.2623	1.56006	0.118745	0.8941
chr15_82326915	-3.52254	1.7639	7.05033	2.69716	0.653983	0.513123	0.976154		-28.7422	-17.018	-5.29386	5.98171	-2.84501	0.00444104	0.715169		-28.5669	-6.36401	15.8389	11.328	-0.561794	0.574257	0.998655		-41.1797	-18.1996	4.78061	11.7246	-1.55226	0.120601	0.958201		-16.4959	-4.42458	7.64669	6.15881	-0.718414	0.472502	1		-43.7075	-16.1852	11.3372	14.042	-1.15263	0.249064	0.988678		-48.033	-12.9139	22.2052	17.9179	-0.720728	0.471077	0.981999
chr14_102319923	-12.8601	-3.21729	6.42556	4.91982	-0.653945	0.513147	0.976154		-12.2733	9.14502	30.5634	10.9277	0.836863	0.40267	0.99356		-74.2171	-33.642	6.9331	20.7016	-1.62509	0.104143	0.975978		-74.3314	-32.3774	9.57657	21.4051	-1.5126	0.13038	0.962685		-23.6148	-1.61371	20.3874	11.225	-0.14376	0.88569	1		-48.8958	1.32615	51.5481	25.6235	0.0517551	0.958724	0.996712		-66.9263	-2.78524	61.3558	32.725	-0.0851105	0.932174	0.997474
chr1_224434358	-66.95	-16.7446	33.4608	25.615	-0.653702	0.513304	0.976154		-76.6779	34.8247	146.327	56.8891	0.612152	0.540437	0.997031		-150.891	60.3059	271.503	107.754	0.559666	0.575708	0.998655		-106.129	112.267	330.663	111.426	1.00755	0.313672	0.977449		-91.1436	23.3738	137.891	58.4273	0.400049	0.68912	1		-163.385	98.038	359.461	133.379	0.735032	0.46232	0.992771		-124.394	209.455	543.304	170.331	1.22969	0.218811	0.944729
chr1_47219968	-54.966	27.5057	109.977	42.0774	0.653693	0.51331	0.976154		-26.4292	156.726	339.882	93.4467	1.67717	0.0935085	0.992897		-321.858	25.0671	371.992	177.003	0.14162	0.88738	0.998925		148.858	507.52	866.182	182.991	2.77348	0.00554611	0.75543		-205.346	-17.2403	170.865	95.9722	-0.179639	0.857436	1		-352.94	76.4917	505.924	219.098	0.349121	0.726998	0.992771		-373.488	174.925	723.338	279.802	0.625174	0.531857	0.986308
chr9_34310698	-37.2012	-9.3041	18.593	14.2332	-0.653688	0.513313	0.976154		-53.1421	8.82197	70.7861	31.6143	0.27905	0.780207	0.997031		-122.085	-4.74856	112.588	59.8656	-0.0793203	0.936778	0.998925		-95.8133	25.5581	146.93	61.9242	0.412732	0.679803	0.99429		-38.1124	25.5428	89.198	32.4772	0.786485	0.431583	1		-173.47	-28.1903	117.089	74.1222	-0.380322	0.703707	0.992771		-206.182	-20.6396	164.903	94.6646	-0.218029	0.827406	0.996518
chr18_12986928	-22.6788	-5.67051	11.3378	8.67771	-0.653457	0.513462	0.976154		-35.9198	1.85746	39.6348	19.2741	0.0963708	0.923226	0.998905		-94.4029	-22.8344	48.7342	36.5146	-0.62535	0.531742	0.998655		-62.6089	11.387	85.3828	37.753	0.301618	0.762944	0.996347		-77.6486	-38.8495	-0.0503941	19.7955	-1.96255	0.049699	0.967352		-44.5227	44.0584	132.639	45.1944	0.974863	0.329628	0.990114		-68.5986	44.5302	157.659	57.7188	0.771503	0.440409	0.976722
chr8_61714088	-10.3519	5.17734	20.7066	7.9231	0.653449	0.513467	0.976154		-42.2192	-7.67699	26.8652	17.6236	-0.435609	0.663121	0.997031		-70.3983	-4.99799	60.4023	33.3675	-0.149786	0.880933	0.998925		-28.327	39.1713	106.67	34.4379	1.13745	0.255352	0.972972		-37.5547	-2.06813	33.4184	18.1054	-0.114227	0.909058	1		-78.7184	2.07975	82.8779	41.2235	0.0504504	0.959763	0.996712		-84.8266	18.5246	121.876	52.7302	0.351308	0.725357	0.995217
chr6_154802086	-17.0401	8.52227	34.0846	13.042	0.653447	0.513468	0.976154		-71.5263	-14.743	42.0404	28.9711	-0.508885	0.610833	0.997031		-180.642	-73.0938	34.4548	54.8717	-1.33208	0.182832	0.975978		-121.069	-9.85399	101.361	56.7425	-0.173661	0.862132	0.999509		-61.3073	-2.97564	55.356	29.761	-0.0999845	0.920357	1		-16.04	117.055	250.15	67.9057	1.72379	0.0847457	0.955816		-201.126	-31.1166	138.893	86.7395	-0.358736	0.719793	0.993586
chr18_9614444	-54.967	-13.7425	27.4819	21.0329	-0.653382	0.51351	0.976154		-52.026	39.536	131.098	46.7153	0.846318	0.397375	0.992897		-30.6057	142.849	316.304	88.4974	1.61416	0.106492	0.975978		-208.471	-29.1212	150.229	91.505	-0.318247	0.750297	0.995536		-71.8893	22.1616	116.213	47.9852	0.461843	0.644194	1		-152.819	61.8869	276.592	109.544	0.564952	0.572106	0.992771		-305.412	-31.2082	242.996	139.9	-0.223075	0.823477	0.996518
chr1_168231493	-2.18455	1.09236	4.36927	1.67189	0.653369	0.513518	0.976154		-7.31206	-0.032002	7.24805	3.71431	-0.00861587	0.993126	0.999862		-12.3852	1.3953	15.1758	7.03087	0.198454	0.84269	0.998925		-17.3287	-3.07692	11.1749	7.27132	-0.423159	0.672179	0.99429		0.563553	8.04074	15.5179	3.81489	2.10772	0.0350548	0.967352		-3.26158	13.8045	30.8705	8.70716	1.58541	0.112872	0.960275		-4.51712	17.2776	39.0724	11.1198	1.55378	0.120238	0.894742
chr18_6589402	-13.3619	6.67936	26.7207	10.2252	0.653228	0.513609	0.976154		-45.4854	-0.971483	43.5424	22.7112	-0.0427755	0.96588	0.998928		-63.7273	20.604	104.935	43.0262	0.478872	0.63203	0.998655		-91.1352	-3.94386	83.2474	44.4854	-0.0886553	0.929356	0.999509		-33.2665	12.4564	58.1792	23.328	0.533967	0.593365	1		-106.046	-1.66538	102.715	53.2552	-0.0312716	0.975053	0.997487		-199.809	-66.5077	66.7932	68.0107	-0.977901	0.328123	0.969965
chr5_138513232	-27.3675	-6.84093	13.6857	10.4728	-0.653212	0.51362	0.976154		-41.7074	3.88621	49.4798	23.262	0.167062	0.867321	0.998905		-125.951	-39.5848	46.7818	44.0646	-0.898337	0.369006	0.989582		-138.324	-49.0318	40.2602	45.5571	-1.07627	0.281806	0.973737		-63.4964	-16.6622	30.1719	23.895	-0.697312	0.485608	1		-214.559	-107.669	-0.77853	54.536	-1.97428	0.0483504	0.955816		-208.358	-71.8383	64.6814	69.6529	-1.03138	0.302365	0.966919
chr19_48443214	-24.2029	-6.04971	12.1035	9.26185	-0.653186	0.513637	0.976154		-17.2453	23.0995	63.4443	20.5841	1.1222	0.261776	0.992897		-120.008	-43.6331	32.7413	38.9666	-1.11976	0.262817	0.977059		-109.603	-30.58	48.4427	40.3177	-0.758476	0.448166	0.980758		-41.2863	0.149421	41.5852	21.1407	0.00706791	0.994361	1		-107.661	-13.0586	81.544	48.2666	-0.270551	0.786737	0.992771		-145.423	-24.6298	96.1638	61.6294	-0.399643	0.689419	0.99271
chr4_89923240	-47.5335	-11.881	23.7716	18.1901	-0.653156	0.513655	0.976154		-99.6959	-20.5094	58.6771	40.4013	-0.507643	0.611704	0.997031		-301.293	-151.297	-1.30176	76.5283	-1.97701	0.0480405	0.953988		-152.635	2.45392	157.543	79.127	0.0310125	0.97526	1		-97.6873	-16.3436	65.0001	41.5019	-0.393804	0.693726	1		-338.529	-152.86	32.8082	94.7289	-1.61366	0.106601	0.955816		-326.675	-89.5483	147.578	120.983	-0.740173	0.459195	0.980061
chr4_67946409	-12.2794	6.13569	24.5508	9.39545	0.653049	0.513725	0.976154		-32.9259	7.96562	48.8571	20.863	0.381806	0.702606	0.997031		-65.3507	12.1265	89.6038	39.5292	0.306774	0.759015	0.998925		-96.9297	-16.8318	63.2661	40.8663	-0.411874	0.680432	0.99429		-44.6397	-2.62526	39.3892	21.4359	-0.12247	0.902527	1		-91.9192	3.9876	99.8944	48.9321	0.0814927	0.93505	0.996595		-122.379	0.108955	122.597	62.494	0.00174345	0.998609	1
chr1_74579639	-57.2323	-14.3033	28.6257	21.9026	-0.653041	0.51373	0.976154		-151.704	-56.3617	38.9805	48.644	-1.15866	0.246596	0.992897		-209.139	-28.5541	152.031	92.1351	-0.309916	0.756625	0.998925		-259.976	-73.2415	113.493	95.2727	-0.768757	0.442038	0.980758		-82.0887	15.8257	113.74	49.9563	0.31679	0.751403	1		-42.4861	181.03	404.546	114.039	1.58744	0.112413	0.960275		-260.798	24.6705	310.139	145.647	0.169385	0.865493	0.996518
chr17_81914177	-61.4836	-15.3651	30.7534	23.5299	-0.653004	0.513754	0.976154		-69.9699	32.4652	134.9	52.2628	0.621191	0.534474	0.997031		-103.969	90.0907	284.15	99.01	0.909915	0.362867	0.989582		-129.087	71.5615	272.21	102.372	0.699034	0.484531	0.984936		-137.291	-32.0695	73.1524	53.6846	-0.597368	0.550262	1		-309.247	-69.0394	171.168	122.555	-0.563335	0.573207	0.992771		-555.565	-248.814	57.9375	156.506	-1.58981	0.111879	0.890812
chr13_53050239	-32.2915	16.1327	64.5569	24.7062	0.652982	0.513768	0.976154		-117.004	-9.44402	98.1164	54.8778	-0.172092	0.863365	0.998905		-307.536	-103.767	100.003	103.964	-0.998103	0.31823	0.981574		-193.135	17.5632	228.261	107.499	0.16338	0.870219	0.999509		-145.875	-35.3921	75.0911	56.369	-0.627865	0.530093	1		-203.892	48.3105	300.513	128.675	0.375447	0.707328	0.992771		-310.753	11.3486	333.45	164.338	0.0690566	0.944945	0.997474
chr3_58567283	-53.6397	-13.4033	26.833	20.5287	-0.652906	0.513817	0.976154		-69.2065	20.1647	109.536	45.5976	0.442232	0.658321	0.997031		-204.026	-34.7213	134.583	86.3798	-0.401961	0.687713	0.998925		-181.24	-6.18621	168.868	89.3133	-0.0692641	0.944779	1		-93.4915	-1.6916	90.1084	46.8367	-0.0361169	0.971189	1		-163.043	46.5231	256.089	106.921	0.435116	0.663479	0.992771		-476.816	-209.198	58.4197	136.54	-1.53214	0.125488	0.901929
chr8_66843597	-10.3299	5.1573	20.6446	7.90166	0.652686	0.513958	0.976196		-62.0482	-27.6552	6.7378	17.5475	-1.57602	0.11502	0.992897		-57.4658	7.69656	72.8589	33.2461	0.231503	0.816924	0.998925		-43.1755	24.1895	91.5545	34.3699	0.703799	0.481558	0.984936		-23.6677	11.6661	46.9999	18.0274	0.64713	0.517548	1		-56.9892	23.6461	104.281	41.1405	0.574765	0.565451	0.992771		-135.545	-32.5588	70.4271	52.5438	-0.61965	0.535488	0.986308
chr9_128981423	-1.29397	0.645995	2.58596	0.989776	0.652668	0.513971	0.976196		-9.06851	-4.76031	-0.452107	2.19806	-2.16568	0.0303353	0.930302		-12.9438	-4.78658	3.37068	4.16187	-1.1501	0.250101	0.975978		-12.6861	-4.25389	4.17834	4.30216	-0.98878	0.322771	0.977449		-8.30394	-3.87521	0.553517	2.25956	-1.71503	0.0863392	0.976495		-14.4384	-4.33709	5.76422	5.15373	-0.841543	0.400044	0.992771		-15.7703	-2.86551	10.0393	6.58409	-0.435217	0.663405	0.99009
chr19_55597427	-14.6953	7.33201	29.3593	11.2384	0.652407	0.514139	0.976196		-47.3739	1.54918	50.4723	24.9608	0.0620645	0.950512	0.998905		8.53708	101.21	193.882	47.282	2.14056	0.0323098	0.923377		-78.2275	17.6038	113.435	48.8935	0.360043	0.718815	0.995536		-55.0916	-4.83848	45.4146	25.6393	-0.188713	0.850318	1		-41.3424	73.3725	188.087	58.528	1.25363	0.209976	0.98746		-106.886	39.625	186.136	74.7505	0.530097	0.596045	0.988852
chr1_7467770	-3.81904	1.90473	7.6285	2.92029	0.65224	0.514246	0.976196		-10.869	1.82706	14.5231	6.47756	0.28206	0.777898	0.997031		-19.2857	4.80124	28.8881	12.2892	0.390686	0.696029	0.998925		2.99387	27.876	52.7581	12.6949	2.19583	0.028104	0.859824		-5.92122	7.15673	20.2347	6.67243	1.07258	0.283458	1		-23.4713	6.3818	36.2349	15.2312	0.418995	0.67522	0.992771		-5.47419	32.6166	70.7074	19.4341	1.67832	0.0932847	0.888262
chr22_43435284	-17.6253	8.78985	35.205	13.4771	0.652204	0.514269	0.976196		-51.234	7.44441	66.1228	29.938	0.248661	0.803623	0.997031		-111.134	0.053043	111.24	56.7282	0.000935039	0.999254	1		-36.7056	78.2406	193.187	58.646	1.33412	0.182166	0.965674		-3.73061	56.5303	116.791	30.7454	1.83866	0.0659651	0.967352		-101.013	36.5684	174.15	70.1947	0.520957	0.602397	0.992771		-49.1215	126.572	302.266	89.6396	1.41201	0.157947	0.918585
chr9_127667998	-9.07175	4.52316	18.1181	6.93618	0.652111	0.51433	0.976196		-10.6457	19.5336	49.7129	15.3976	1.26861	0.20458	0.992897		-57.9239	-0.719682	56.4845	29.1858	-0.0246586	0.980327	0.998925		-28.438	30.7075	89.8531	30.1763	1.01761	0.308866	0.977449		-27.0053	3.97671	34.9587	15.8071	0.251577	0.801368	1		8.72903	79.5109	150.293	36.1132	2.20171	0.0276856	0.92003		-67.8753	22.554	112.983	46.1374	0.488844	0.624952	0.99009
chr6_1313462	-36.2993	18.0982	72.4957	27.7538	0.652097	0.514339	0.976196		-74.1935	46.6603	167.514	61.6601	0.756734	0.449209	0.997031		-324.863	-95.939	132.985	116.798	-0.821409	0.411413	0.994387		-244.646	-8.00254	228.641	120.737	-0.0662809	0.947154	1		-164.579	-40.4346	83.7098	63.339	-0.638384	0.523224	1		-347.464	-64.0716	219.321	144.588	-0.443132	0.65767	0.992771		-557.062	-195.184	166.693	184.631	-1.05716	0.29044	0.964216
chr13_77326779	-17.8083	-4.44575	8.91684	6.81765	-0.652095	0.51434	0.976196		-29.1377	0.543409	30.2246	15.1434	0.0358841	0.971375	0.998928		-125.207	-68.9855	-12.7639	28.6845	-2.40497	0.0161736	0.870305		-113.986	-55.8503	2.2853	29.661	-1.88295	0.0597068	0.923847		-59.7003	-29.2155	1.26925	15.5535	-1.87839	0.0603273	0.967352		-106.966	-37.3727	32.2201	35.5065	-1.05256	0.292543	0.989775		-201.839	-112.972	-24.1053	45.3402	-2.49165	0.0127149	0.736868
chr6_41639873	-56.478	28.1497	112.777	43.1774	0.651955	0.51443	0.976196		-289.298	-101.332	86.6326	95.9005	-1.05664	0.290676	0.992897		-607.623	-251.574	104.475	181.658	-1.38488	0.166089	0.975978		-434.961	-66.7915	301.378	187.842	-0.355573	0.72216	0.995536		-293.134	-100.038	93.0573	98.5182	-1.01543	0.309901	1		-316.969	123.73	564.429	224.846	0.550287	0.582123	0.992771		-704.698	-141.868	420.961	287.158	-0.494042	0.621276	0.99009
chr19_39465103	-32.3739	-8.07968	16.2145	12.395	-0.65185	0.514498	0.976196		-84.2068	-30.2487	23.7094	27.5296	-1.09877	0.271869	0.992897		-200.517	-98.3005	3.91615	52.1514	-1.88491	0.0594422	0.975444		-176.489	-70.8005	34.8879	53.9226	-1.313	0.189183	0.965674		-125.629	-70.2135	-14.7979	28.2733	-2.48339	0.013014	0.909815		-154.686	-28.156	98.3737	64.556	-0.436149	0.662729	0.992771		-242.87	-81.2817	80.3065	82.4429	-0.985914	0.324175	0.969316
chr13_24224050	-136.284	-34.0121	68.2599	52.1796	-0.651828	0.514512	0.976196		-138.381	88.7632	315.907	115.89	0.765927	0.44372	0.997031		-221.389	208.842	639.072	219.505	0.951419	0.341392	0.983881		-333.558	111.502	556.561	227.071	0.491042	0.623396	0.992296		-166.35	67.0215	300.393	119.067	0.562888	0.573511	1		-315.382	217.48	750.342	271.869	0.799946	0.423742	0.992771		-112.665	567.551	1247.77	347.049	1.63536	0.101973	0.888262
chr17_62701622	-32.7483	-8.17136	16.4056	12.5393	-0.651661	0.51462	0.976244		-35.9058	18.6814	73.2687	27.8506	0.670771	0.502366	0.997031		-43.6148	59.8043	163.223	52.7649	1.13341	0.257041	0.976723		-35.6295	71.2888	178.207	54.5502	1.30685	0.191264	0.965674		-14.1878	41.8794	97.9466	28.6057	1.46402	0.143188	0.984873		-176.054	-48.0537	79.9466	65.3063	-0.735821	0.46184	0.992771		-117.711	45.7616	209.234	83.4042	0.548672	0.58323	0.987219
chr6_41589865	-42.1946	-10.5256	21.1433	16.1576	-0.651435	0.514766	0.976244		-87.8154	-17.4742	52.8669	35.8884	-0.486905	0.626325	0.997031		-197.115	-63.8722	69.3707	67.9811	-0.939559	0.347444	0.985403		-293.865	-156.111	-18.3563	70.2829	-2.22118	0.026339	0.859824		-106.415	-34.1553	38.1043	36.8671	-0.926442	0.354216	1		-312.364	-147.462	17.44	84.1338	-1.75271	0.0796515	0.955816		-244.496	-33.8758	176.744	107.459	-0.315243	0.752577	0.996518
chr15_78762356	-39.3151	-9.8054	19.7043	15.056	-0.651262	0.514877	0.976244		-73.5315	-7.98418	57.5631	33.4425	-0.238743	0.811305	0.997031		-163.916	-39.7364	84.4429	63.3567	-0.627184	0.530538	0.998655		-183.866	-55.4695	72.9273	65.5085	-0.846752	0.397133	0.980758		-97.3686	-30.0408	37.2869	34.3509	-0.874529	0.38183	1		-226.074	-72.3851	81.3038	78.4127	-0.92313	0.35594	0.992771		-177.273	19.016	215.305	100.147	0.189881	0.849403	0.996518
chr7_158856820	-26.5879	-6.62909	13.3297	10.1831	-0.650991	0.515052	0.976244		-77.9439	-33.6152	10.7136	22.6167	-1.4863	0.1372	0.992897		-106.307	-22.3313	61.6444	42.8448	-0.521215	0.602217	0.998655		-57.599	29.2304	116.06	44.3007	0.659818	0.50937	0.986659		-27.2783	18.2625	63.8033	23.2351	0.785987	0.431875	1		-53.7417	50.1921	154.126	53.0274	0.946531	0.343878	0.992771		-104.509	28.2303	160.97	67.7243	0.416842	0.676794	0.990293
chr6_44252182	-32.9247	-8.20885	16.507	12.6101	-0.650972	0.515065	0.976244		-62.7871	-7.88938	47.0084	28.0091	-0.281672	0.778195	0.997031		-62.0814	41.9082	145.898	53.0559	0.789887	0.429594	0.994387		-68.2444	39.2799	146.804	54.8594	0.716011	0.473984	0.983341		-77.3466	-20.9514	35.4439	28.7731	-0.728158	0.466517	1		-164.355	-35.6465	93.0615	65.6674	-0.542835	0.587243	0.992771		-168.617	-4.23882	160.139	83.8663	-0.0505426	0.95969	0.997474
chr19_45159103	-55.0796	27.3905	109.861	42.0766	0.650968	0.515067	0.976244		-278.508	-95.3391	87.8301	93.4537	-1.02017	0.307646	0.992897		-246.1	100.923	447.946	177.052	0.570017	0.568666	0.998655		-249.148	109.64	468.429	183.056	0.598946	0.549209	0.986659		-104.151	83.9963	272.143	95.9934	0.875022	0.381562	1		-130.15	299.351	728.852	219.133	1.36607	0.171917	0.982544		-479.364	69.1846	617.734	279.872	0.247201	0.804753	0.996518
chr7_90304644	-1.243	-0.3099	0.623201	0.476072	-0.650952	0.515078	0.976244		-3.036	-0.9635	1.109	1.0574	-0.9112	0.36219	0.992897		-1.26163	2.66316	6.58795	2.00244	1.32996	0.183533	0.975978		-10.1709	-6.11429	-2.05772	2.06968	-2.95422	0.0031346	0.735111		-3.30988	-1.18107	0.947736	1.08613	-1.08742	0.276853	1		-7.55568	-2.69746	2.16077	2.47869	-1.08826	0.27648	0.989775		-8.31178	-2.10696	4.09786	3.16572	-0.665553	0.505697	0.985682
chr4_1855902	-77.6641	-19.3613	38.9415	29.7463	-0.650882	0.515123	0.976244		-113.601	15.8993	145.399	66.0715	0.240638	0.809836	0.997031		-317.416	-72.0936	173.228	125.164	-0.575992	0.564621	0.998655		-239.958	13.697	267.352	129.416	0.105837	0.915711	0.999509		-177.073	-44.0558	88.9614	67.8659	-0.649159	0.516236	1		-403.752	-100.092	203.568	154.929	-0.646053	0.518245	0.992771		-463.802	-75.9963	311.81	197.86	-0.384091	0.700911	0.99271
chr10_46873694	-21.2911	10.578	42.4471	16.2597	0.650566	0.515327	0.976244		-83.4498	-12.6725	58.1048	36.1109	-0.350933	0.725639	0.997031		-106.525	27.5192	161.564	68.3901	0.402387	0.6874	0.998925		-90.1449	48.4629	187.071	70.7182	0.685295	0.493158	0.986254		-140.171	-67.4928	5.18516	37.0806	-1.82017	0.0687339	0.967352		-97.5817	68.3962	234.374	84.6826	0.807677	0.419276	0.992771		-136.149	75.716	287.581	108.094	0.700461	0.483639	0.984906
chr4_76555816	-31.6719	-7.89251	15.8868	12.1323	-0.650536	0.515346	0.976244		-110.471	-57.6497	-4.82846	26.9496	-2.13917	0.0324222	0.936211		-152.37	-52.2897	47.7902	51.0612	-1.02406	0.305807	0.981574		-82.0705	21.393	124.857	52.7875	0.405267	0.685281	0.99429		-45.5206	8.74648	63.0136	27.6873	0.315902	0.752077	1		-183.326	-59.4506	64.4244	63.2015	-0.940652	0.346883	0.992771		-201.022	-42.8201	115.382	80.7151	-0.530509	0.595759	0.988852
chr16_67236441	-21.6946	10.7724	43.2394	16.5648	0.650317	0.515487	0.976244		-44.569	27.5435	99.656	36.7921	0.748626	0.454083	0.997031		-217.852	-81.2294	55.393	69.7053	-1.16533	0.243887	0.975978		-79.2695	61.9927	203.255	72.0726	0.860143	0.38971	0.980758		-86.1587	-12.0778	62.0032	37.7964	-0.319548	0.749311	1		-96.6674	72.4279	241.523	86.2731	0.839519	0.401178	0.992771		-230.777	-14.8118	201.153	110.186	-0.134425	0.893066	0.996518
chr16_552235	-28.6676	14.2334	57.1345	21.8883	0.650276	0.515514	0.976244		-127.34	-32.0468	63.2462	48.6189	-0.659142	0.509804	0.997031		-137.681	42.8623	223.406	92.1141	0.465318	0.641704	0.998655		-306.322	-119.666	66.9895	95.2326	-1.25657	0.208909	0.969581		-61.3194	36.5699	134.459	49.9435	0.732226	0.464031	1		-58.77	164.666	388.102	113.998	1.44446	0.148608	0.980075		-175.57	109.802	395.174	145.598	0.754146	0.450761	0.979045
chr21_46302072	-2.80439	1.39196	5.58832	2.141	0.650146	0.515598	0.976244		-2.75594	6.56439	15.8847	4.75527	1.38045	0.16745	0.992897		-9.66749	7.99024	25.648	9.00904	0.886913	0.375126	0.990686		-22.8673	-4.61056	13.6462	9.31466	-0.494979	0.620615	0.992296		-4.85835	4.71547	14.2893	4.8846	0.965374	0.334358	1		1.44167	23.295	45.1484	11.1497	2.0893	0.0366806	0.944866		-5.71254	22.1979	50.1083	14.24	1.55884	0.119034	0.8941
chr18_45865766	-2.66593	-0.663979	1.33797	1.0214	-0.650066	0.51565	0.976244		-4.85795	-0.410994	4.03596	2.26885	-0.181146	0.856253	0.998905		-10.8553	-2.43197	5.99139	4.29763	-0.565887	0.571471	0.998655		-6.75948	1.94935	10.6582	4.44328	0.438718	0.660866	0.994028		-7.07545	-2.50806	2.05933	2.3303	-1.07628	0.281801	1		-12.5742	-2.1475	8.27918	5.31974	-0.403685	0.686445	0.992771		-14.9554	-1.63916	11.6771	6.79402	-0.241265	0.80935	0.996518
chr9_114403876	-18.0255	8.94518	35.9158	13.7605	0.65006	0.515654	0.976244		-62.6133	-2.7072	57.1989	30.5643	-0.0885739	0.929421	0.998905		-137.196	-23.7175	89.7605	57.8969	-0.409651	0.682062	0.998925		-99.7241	17.6111	134.946	59.8649	0.29418	0.76862	0.996347		-80.5348	-18.9944	42.546	31.3982	-0.604952	0.545211	1		-83.6161	56.8323	197.281	71.6573	0.793112	0.427713	0.992771		-33.2646	146.095	325.456	91.5102	1.59649	0.110379	0.890812
chr15_43648870	-23.2377	-5.78696	11.6638	8.90346	-0.649967	0.515713	0.976244		-30.4889	8.27194	47.0328	19.7759	0.418283	0.67574	0.997031		-77.6017	-4.16847	69.2648	37.4659	-0.11126	0.91141	0.998925		-153.179	-77.2566	-1.33454	38.7357	-1.99445	0.0461026	0.888995		-49.9447	-10.1294	29.6859	20.3139	-0.498641	0.618032	1		-38.716	52.1629	143.042	46.3668	1.12501	0.260587	0.989775		-135.915	-19.835	96.2445	59.2243	-0.334914	0.73769	0.996518
chr7_100488901	-115.684	-28.8034	58.0771	44.3268	-0.649797	0.515823	0.976244		-173.119	19.8517	212.822	98.4544	0.201633	0.840203	0.998566		-295.417	70.1601	435.737	186.519	0.376155	0.706802	0.998925		-395.892	-17.8294	360.233	192.889	-0.0924338	0.926353	0.999509		-183.432	14.8849	213.202	101.182	0.14711	0.883045	1		-216.058	236.555	689.169	230.925	1.02438	0.305656	0.989775		-594.586	-16.6776	561.231	294.851	-0.0565626	0.954894	0.997474
chr17_4809269	-6.64364	-1.65311	3.33742	2.54619	-0.64925	0.516177	0.976244		-5.34654	5.73838	16.8233	5.65557	1.01464	0.310277	0.992897		-16.7348	4.26607	25.267	10.7147	0.39815	0.69052	0.998925		-29.2016	-7.48664	14.2283	11.0791	-0.675746	0.499202	0.986659		-16.6207	-5.23393	6.1528	5.80956	-0.900917	0.367632	1		-35.5893	-9.59659	16.3961	13.2616	-0.723638	0.469288	0.992771		-47.6993	-14.5029	18.6936	16.937	-0.856284	0.391841	0.976002
chr4_8158774	-14.8912	7.37534	29.6419	11.3605	0.64921	0.516203	0.976244		-55.3641	-5.90967	43.5448	25.2319	-0.234215	0.814818	0.997031		-49.671	44.018	137.707	47.8005	0.920869	0.357119	0.988014		30.3403	127.175	224.009	49.4054	2.57411	0.0100498	0.809554		-42.1521	8.64605	59.4442	25.9174	0.3336	0.738682	1		-91.6861	24.2512	140.189	59.1517	0.409984	0.681818	0.992771		-69.3485	78.7433	226.835	75.5571	1.04217	0.297333	0.966919
chr2_72918401	-59.103	-14.7018	29.6994	22.6537	-0.648981	0.51635	0.976244		-44.0604	54.5591	153.179	50.3161	1.08433	0.27822	0.992897		-240.101	-53.2635	133.574	95.3251	-0.558757	0.576328	0.998655		-73.5837	119.582	312.747	98.5538	1.21336	0.22499	0.972706		-152.916	-51.6162	49.6832	51.6834	-0.9987	0.31794	1		-183.775	47.4825	278.74	117.989	0.402433	0.687365	0.992771		-490.164	-194.84	100.484	150.676	-1.29311	0.195972	0.944259
chr6_43770925	-48.2469	-11.9992	24.2485	18.4937	-0.648826	0.516451	0.976244		-83.7808	-3.26889	77.243	41.0775	-0.0795785	0.936572	0.998905		-293.195	-140.698	11.7982	77.8043	-1.80836	0.0705504	0.975978		-222.186	-64.4942	93.1978	80.4551	-0.801617	0.422774	0.980758		-95.8972	-13.1882	69.5208	42.1985	-0.312527	0.75464	1		-192.211	-3.44972	185.312	96.307	-0.03582	0.971426	0.997487		-437.817	-196.763	44.2912	122.987	-1.59987	0.109627	0.890812
chr1_89197176	-44.0895	-10.9651	22.1592	16.9002	-0.648816	0.516457	0.976244		-72.7554	0.814326	74.3841	37.5356	0.0216948	0.982691	0.999618		-150.461	-11.1206	128.22	71.0923	-0.156425	0.875698	0.998925		-210.711	-66.6259	77.4589	73.5126	-0.906319	0.364767	0.980709		-98.7857	-23.2348	52.3161	38.5464	-0.602775	0.546658	1		-208.287	-35.8079	136.671	87.9995	-0.40691	0.684074	0.992771		-364.347	-144.088	76.1713	112.377	-1.28218	0.199779	0.944729
chr18_31545695	-14.1539	7.00305	28.16	10.7944	0.648769	0.516488	0.976244		-51.2088	-4.21698	42.7749	23.9754	-0.175888	0.860382	0.998905		-90.3682	-1.3417	87.6848	45.4217	-0.0295388	0.976435	0.998925		-75.6892	16.3556	108.4	46.9616	0.348275	0.727633	0.995536		-71.905	-23.6378	24.6294	24.6261	-0.959866	0.337123	1		-98.0348	12.1559	122.347	56.2197	0.216221	0.828816	0.992771		-117.472	23.2527	163.978	71.7985	0.323861	0.746044	0.996518
chr10_103992574	-1.20183	0.594535	2.3909	0.916514	0.648691	0.516538	0.976244		-2.79005	1.19893	5.18791	2.03519	0.5891	0.555794	0.997031		-0.544355	7.01064	14.5656	3.85459	1.81878	0.0689454	0.975978		-3.48371	4.33021	12.1441	3.98669	1.08617	0.277406	0.973737		-2.37093	1.72584	5.8226	2.09019	0.825686	0.408982	1		-9.56415	-0.209229	9.14569	4.77292	-0.0438366	0.965035	0.997084		-4.62095	7.3188	19.2585	6.09171	1.20144	0.229582	0.945732
chr8_2001688	-9.45092	4.67468	18.8003	7.20694	0.648636	0.516574	0.976244		-34.1644	-2.76238	28.6396	16.0214	-0.172418	0.863109	0.998905		-59.3349	0.133989	59.6029	30.3413	0.00441606	0.996477	0.999836		-97.17	-35.6257	25.9186	31.4001	-1.13457	0.256555	0.972972		-36.0448	-3.75953	28.5258	16.4721	-0.228236	0.819463	1		-70.209	3.46239	77.1338	37.5874	0.0921157	0.926606	0.996595		-115.414	-21.384	72.6462	47.9746	-0.445736	0.655788	0.99009
chr8_143932459	-48.3293	-12.0168	24.2958	18.5268	-0.648614	0.516588	0.976244		-48.7267	31.9479	112.623	41.1605	0.776178	0.437644	0.997031		66.827	219.628	372.429	77.9598	2.8172	0.00484446	0.784727		-139.287	18.8959	177.079	80.7055	0.234134	0.814881	0.999509		-18.6702	64.2651	147.2	42.3139	1.51877	0.12882	0.984873		-88.2396	101.111	290.461	96.6073	1.04661	0.295277	0.989775		-89.9713	151.568	393.108	123.235	1.22992	0.218728	0.944729
chr10_37217713	-7.79876	3.85558	15.5099	5.94609	0.648422	0.516712	0.976244		-41.1528	-15.2728	10.6072	13.2041	-1.15667	0.247407	0.992897		-70.7515	-21.7446	27.2622	25.0035	-0.869664	0.384484	0.992548		-71.4561	-20.769	29.918	25.8607	-0.803111	0.42191	0.980758		-39.6921	-13.1164	13.4593	13.559	-0.967357	0.333366	1		-74.1976	-13.5242	47.1491	30.9558	-0.436889	0.662192	0.992771		-122.962	-45.4897	31.9826	39.5267	-1.15086	0.249789	0.954427
chr21_41914569	-28.6901	14.1832	57.0565	21.8741	0.6484	0.516726	0.976244		-139.159	-43.9227	51.3134	48.5899	-0.903948	0.366023	0.992897		-195.265	-14.8338	165.598	92.0568	-0.161137	0.871985	0.998925		-99.7522	86.7486	273.249	95.1534	0.91167	0.361942	0.980709		-138.805	-40.9814	56.8425	49.9102	-0.821103	0.411587	1		-61.487	161.809	385.106	113.927	1.42029	0.155522	0.980257		-219.796	65.3729	350.542	145.494	0.449316	0.653204	0.99009
chr19_54058240	-0.588151	-0.146187	0.295778	0.225492	-0.6483	0.516791	0.976244		0.0398724	1.02264	2.00541	0.501412	2.03952	0.0413981	0.94752		-1.15672	0.703334	2.56339	0.949008	0.741126	0.458617	0.99744		-1.11807	0.805954	2.72998	0.981646	0.821023	0.411633	0.980758		-1.47685	-0.468257	0.540333	0.514586	-0.909967	0.36284	1		-1.87585	0.427638	2.73112	1.17525	0.36387	0.715955	0.992771		-2.7516	0.189161	3.12992	1.50039	0.126074	0.899673	0.997474
chr8_105319053	-18.3653	9.073	36.5113	13.9992	0.64811	0.516914	0.976244		-52.6277	8.31704	69.2618	31.0943	0.267478	0.789101	0.997031		-144.823	-29.378	86.0675	58.9007	-0.498771	0.617941	0.998655		-69.4718	49.8958	169.263	60.9018	0.819283	0.412625	0.980758		-8.69127	53.9116	116.514	31.9402	1.68789	0.0914325	0.978785		-73.8371	69.0455	211.928	72.8993	0.947136	0.34357	0.992771		-141.392	41.0911	223.574	93.1037	0.441348	0.658961	0.99009
chr2_219605929	-17.696	8.74197	35.18	13.4888	0.648092	0.516926	0.976244		-61.3689	-2.6577	56.0535	29.9547	-0.088724	0.929301	0.998905		-209.726	-98.5094	12.7076	56.7434	-1.73605	0.0825549	0.975978		-98.8333	16.1825	131.198	58.6815	0.275769	0.782726	0.99836		-115.413	-55.1017	5.21001	30.7713	-1.79069	0.0733437	0.967352		-231.855	-94.1732	43.5082	70.2456	-1.34063	0.180041	0.984627		-366.935	-191.109	-15.2828	89.7073	-2.13036	0.0331416	0.818986
chr8_82291654	-26.2459	-6.52165	13.2026	10.0634	-0.648055	0.516949	0.976244		-77.9333	-34.1324	9.66852	22.3474	-1.52735	0.126673	0.992897		-98.4774	-15.4908	67.4958	42.3401	-0.365866	0.714465	0.998925		-129.883	-44.0953	41.6929	43.7695	-1.00744	0.313721	0.977449		-51.4075	-6.39915	38.6092	22.9634	-0.278667	0.7805	1		-49.1727	53.518	156.209	52.3932	1.02147	0.307033	0.989775		-173.317	-42.1339	89.0489	66.93	-0.629522	0.529007	0.986308
chr12_48925376	-57.8578	-14.3695	29.1187	22.1879	-0.64763	0.517224	0.976244		-69.7609	26.8193	123.399	49.2756	0.544271	0.586255	0.997031		-256.836	-73.9014	109.033	93.3339	-0.791796	0.428479	0.994387		-273.301	-84.1355	105.03	96.5132	-0.871751	0.383344	0.980758		-118.066	-18.8794	80.3075	50.6056	-0.373069	0.709097	1		-63.9164	162.497	388.91	115.517	1.40669	0.159518	0.980257		-206.219	82.962	372.143	147.542	0.562296	0.573915	0.986668
chr10_60146055	-11.2941	5.57237	22.4389	8.60536	0.647546	0.517279	0.976244		-55.98	-18.4976	18.9848	19.1237	-0.967264	0.333412	0.992897		-121.304	-50.4175	20.469	36.1666	-1.39404	0.163307	0.975978		-43.6395	29.7048	103.049	37.4206	0.793809	0.427307	0.980758		-44.5438	-6.06016	32.4235	19.6345	-0.308648	0.757589	1		-92.8074	-5.01379	82.7799	44.7927	-0.111933	0.910876	0.996476		-41.9185	70.2714	182.461	57.2397	1.22767	0.219572	0.944729
chr7_74753041	-2.81883	-0.699996	1.41883	1.08104	-0.647523	0.517293	0.976244		-2.32731	2.37898	7.08527	2.40117	0.990759	0.321803	0.992897		-9.74699	-0.832159	8.08267	4.54838	-0.182957	0.854832	0.998925		-10.0527	-0.834394	8.3839	4.70321	-0.177409	0.859187	0.999509		-4.64967	0.185232	5.02014	2.46679	0.0750905	0.940143	1		-15.5898	-4.55564	6.47851	5.62967	-0.80922	0.418389	0.992771		-17.5195	-3.42725	10.665	7.18994	-0.476673	0.633595	0.99009
chr19_38216064	-23.661	11.6713	47.0036	18.0267	0.647447	0.517343	0.976244		-138.079	-59.6072	18.8644	40.0365	-1.48882	0.136535	0.992897		-248.365	-99.6981	48.9691	75.8506	-1.3144	0.188711	0.975978		-267.599	-113.893	39.8132	78.4215	-1.45232	0.146413	0.962685		-181.187	-100.592	-19.998	41.1195	-2.44634	0.0144315	0.922676		-312.166	-128.157	55.8523	93.8823	-1.36508	0.172227	0.982544		-445.397	-210.406	24.5848	119.893	-1.75494	0.0792688	0.888262
chr1_86124911	-10.2039	5.03161	20.2672	7.77324	0.647299	0.517439	0.976244		-24.1947	9.64296	43.4806	17.2641	0.558556	0.576465	0.997031		-52.6342	11.4554	75.5451	32.6988	0.350332	0.72609	0.998925		-17.3754	48.8921	115.16	33.81	1.44609	0.148153	0.962685		-34.1536	0.59372	35.341	17.7282	0.0334901	0.973284	1		-60.0264	19.3052	98.6369	40.4753	0.476963	0.633388	0.992771		-30.8069	70.5006	171.808	51.6875	1.36398	0.172575	0.921512
chr8_141157760	-0.957539	0.472161	1.90186	0.729439	0.647293	0.517442	0.976244		-1.61148	1.56453	4.74055	1.62042	0.965515	0.334287	0.992897		-4.80216	1.20991	7.22198	3.06738	0.394444	0.693253	0.998925		-5.7537	0.465162	6.68402	3.17289	0.146605	0.883444	0.999509		-3.03892	0.223978	3.48688	1.66474	0.134542	0.892974	1		-4.04462	3.39993	10.8445	3.79824	0.895133	0.370716	0.992771		-5.28991	4.21824	13.7264	4.85109	0.869544	0.38455	0.976002
chr4_119029821	-1.76809	0.87173	3.51155	1.34685	0.647237	0.517478	0.976244		1.36183	7.22818	13.0945	2.99304	2.415	0.0157353	0.875687		-6.23928	4.87281	15.9849	5.66943	0.859487	0.390072	0.993989		-2.39168	9.09535	20.5824	5.86073	1.55191	0.120683	0.958201		-4.55091	1.47549	7.50188	3.07469	0.479881	0.631312	1		-11.9529	1.81131	15.5755	7.02254	0.257928	0.796463	0.992771		-12.4633	5.10511	22.6736	8.96349	0.569545	0.568987	0.986668
chr7_151016214	-41.1945	20.3082	81.8109	31.3789	0.647192	0.517508	0.976244		-84.5482	52.0549	188.658	69.6955	0.746891	0.455129	0.997031		-210.608	48.1533	306.915	132.021	0.364739	0.715306	0.998925		-142.156	125.407	392.97	136.512	0.918656	0.358276	0.980709		-107.525	32.812	173.149	71.6003	0.458266	0.646761	1		-234.608	85.6722	405.953	163.408	0.524283	0.600082	0.992771		-304.069	104.959	513.987	208.688	0.502947	0.615002	0.99009
chr19_6218004	-23.6115	11.6382	46.8878	17.9845	0.647123	0.517552	0.976244		-31.3969	46.8931	125.183	39.9439	1.17397	0.240406	0.992897		-167.889	-19.5626	128.764	75.6769	-0.258502	0.79602	0.998925		-118.713	34.6422	187.998	78.2426	0.442753	0.657944	0.993121		-115.337	-34.9182	45.5003	41.0299	-0.851043	0.394745	1		-108.51	75.0751	258.661	93.6661	0.801519	0.422831	0.992771		-133.953	100.505	334.963	119.621	0.840189	0.400802	0.976002
chr17_69222716	-18.2252	8.98292	36.191	13.8817	0.647106	0.517563	0.976244		-66.62	-6.17535	54.2693	30.8391	-0.200244	0.84129	0.998566		-180.293	-65.7976	48.6975	58.4159	-1.12637	0.260011	0.976723		-101.086	17.3061	135.699	60.4044	0.286505	0.774492	0.996919		-88.3775	-26.2984	35.7806	31.673	-0.830311	0.406363	1		-196.539	-54.8041	86.9304	72.3135	-0.757868	0.44853	0.992771		-342.988	-161.996	18.9969	92.3432	-1.75428	0.0793827	0.888262
chr3_16228641	-1.42756	0.703485	2.83453	1.08727	0.647021	0.517619	0.976244		-4.3154	0.416925	5.14925	2.41445	0.172679	0.862904	0.998905		-9.9943	-1.02817	7.93795	4.57455	-0.22476	0.822166	0.998925		-6.95707	2.31146	11.58	4.72885	0.488801	0.624983	0.992296		-5.7904	-0.929344	3.93171	2.48013	-0.374716	0.707872	1		-17.2296	-6.13172	4.96614	5.66217	-1.08293	0.278841	0.989775		-16.556	-2.38361	11.7888	7.23081	-0.329646	0.741667	0.996518
chr4_3228550	-44.8148	-11.1218	22.5712	17.1903	-0.64698	0.517645	0.976244		-107.567	-32.7327	42.1016	38.1808	-0.857309	0.391274	0.992897		-65.5655	76.1983	217.962	72.3284	1.0535	0.29211	0.980674		-87.8187	58.7084	205.235	74.7587	0.785305	0.432275	0.980758		-116.255	-39.3858	37.4834	39.219	-1.00425	0.315256	1		-143.36	32.1018	207.564	89.5215	0.358593	0.7199	0.992771		-187.797	36.2728	260.342	114.321	0.317288	0.751025	0.996518
chr5_140632947	-98.079	-24.34	49.3989	37.6219	-0.646964	0.517655	0.976244		-203.945	-40.1579	123.63	83.5651	-0.480559	0.63083	0.997031		-124.481	185.773	496.028	158.293	1.1736	0.240554	0.975978		-520.623	-199.858	120.908	163.656	-1.22121	0.222008	0.972706		-68.5276	99.7132	267.954	85.8371	1.16166	0.245375	1		-395.44	-11.4055	372.629	195.936	-0.0582102	0.953581	0.996712		-749.774	-259.346	231.082	250.218	-1.03648	0.299979	0.966919
chr9_114283780	-20.6219	10.1607	40.9433	15.7054	0.646955	0.517661	0.976244		-36.3527	32.0186	100.39	34.8833	0.917878	0.358683	0.992897		-258.033	-128.531	0.971747	66.0726	-1.94529	0.0517398	0.965478		-133.879	0.0396823	133.959	68.3261	0.000580778	0.999537	1		-72.4066	-2.16752	68.0715	35.8363	-0.060484	0.95177	1		-158.253	2.04853	162.35	81.7867	0.0250472	0.980017	0.997634		-250.426	-45.7018	159.023	104.451	-0.437541	0.661719	0.99009
chr2_74673846	-24.0076	11.8229	47.6534	18.2809	0.646737	0.517802	0.976244		-37.032	42.5513	122.135	40.6037	1.04797	0.294654	0.992897		-200.057	-49.2849	101.487	76.9244	-0.640693	0.521722	0.998655		-182.354	-26.4689	129.416	79.5334	-0.332803	0.739283	0.995536		-85.0286	-3.28041	78.4677	41.7082	-0.0786515	0.93731	1		-103.132	83.4832	270.098	95.2117	0.876817	0.380586	0.992771		-128.784	109.541	347.865	121.594	0.900872	0.367656	0.973276
chr17_60069868	-7.08043	-1.75654	3.56736	2.71627	-0.646671	0.517845	0.976244		-10.6906	1.13429	12.9592	6.03311	0.18801	0.850869	0.998905		-34.1765	-11.7736	10.6294	11.4301	-1.03005	0.302986	0.981574		-43.5982	-20.4384	2.72153	11.8163	-1.72968	0.0836876	0.950869		-10.5368	1.60934	13.7554	6.19699	0.259698	0.795097	1		-38.3457	-10.6181	17.1094	14.1467	-0.750572	0.452911	0.992771		-28.1466	7.2651	42.6768	18.0672	0.402115	0.687599	0.992153
chr3_127629139	-17.8826	8.79753	35.4777	13.6123	0.646292	0.518091	0.976244		-80.6016	-21.3382	37.9251	30.2364	-0.705714	0.480366	0.997031		-77.7205	34.5558	146.832	57.2838	0.603239	0.54635	0.998655		-155.489	-39.4017	76.6853	59.228	-0.665254	0.505888	0.986659		-79.8712	-18.9959	41.8795	31.0589	-0.611609	0.540796	1		-138.048	0.927155	139.903	70.9059	0.0130759	0.989567	0.999381		-226.557	-49.0701	128.417	90.5546	-0.541885	0.587898	0.988777
chr9_14672934	-10.6003	5.21485	21.03	8.06896	0.646285	0.518095	0.976244		-21.522	13.5965	48.7151	17.9176	0.758835	0.447951	0.997031		-134.737	-68.2665	-1.79623	33.9134	-2.01297	0.0441183	0.942245		-84.7609	-15.9847	52.7914	35.0899	-0.455537	0.648723	0.992296		-37.2719	-1.21566	34.8406	18.3961	-0.0660824	0.947312	1		-124.875	-42.547	39.7812	42.0042	-1.01292	0.311097	0.989775		-153.023	-47.8976	57.228	53.6355	-0.89302	0.371846	0.973969
chr1_86368772	-11.0892	5.45519	21.9996	8.44104	0.646271	0.518104	0.976244		-41.2935	-4.55799	32.1776	18.7426	-0.243188	0.807859	0.997031		-87.3563	-17.7645	51.8272	35.506	-0.500324	0.616847	0.998655		-145.822	-73.8654	-1.90925	36.7123	-2.01201	0.0442193	0.884525		-16.1095	21.6207	59.3509	19.2501	1.12315	0.261375	1		-90.0243	-3.8748	82.2747	43.9538	-0.0881562	0.929753	0.996595		-102.183	7.83668	117.856	56.1325	0.13961	0.888968	0.996518
chr14_36519724	-5.60991	-1.39088	2.82814	2.15256	-0.646152	0.518181	0.976244		-14.3265	-4.95425	4.418	4.78176	-1.03607	0.300168	0.992897		-29.913	-12.1554	5.60223	9.06	-1.34165	0.179709	0.975978		-19.659	-1.29975	17.0595	9.36699	-0.138758	0.889641	0.999509		-17.6977	-8.06996	1.5578	4.91213	-1.64287	0.100411	0.983908		-22.0104	-0.0331671	21.9441	11.2129	-0.00295794	0.99764	1		-43.6264	-15.5606	12.5052	14.3193	-1.08669	0.277174	0.95917
chr2_226799662	-44.9092	-11.1315	22.6462	17.2335	-0.64592	0.518331	0.976244		-106.001	-30.9345	44.1318	38.2991	-0.807707	0.419259	0.997031		-199.644	-57.4847	84.6746	72.5302	-0.792561	0.428033	0.994387		-223.81	-76.7048	70.4007	75.0538	-1.022	0.306782	0.977449		-103.138	-26.023	51.0923	39.3445	-0.661414	0.508347	1		-149.397	26.7153	202.828	89.8534	0.297321	0.766221	0.992771		-316.971	-92.1543	132.663	114.702	-0.80342	0.421732	0.976002
chr6_109978908	-23.5234	-5.83003	11.8634	9.02726	-0.645825	0.518393	0.976244		-13.5531	25.7468	65.0466	20.051	1.28407	0.199118	0.992897		-96.9236	-22.4693	51.985	37.9869	-0.591502	0.554184	0.998655		-79.6657	-2.68568	74.2943	39.2755	-0.0683804	0.945483	1		-36.7915	3.59042	43.9723	20.603	0.174266	0.861656	1		-87.178	4.96354	97.1051	47.011	0.105583	0.915914	0.9965		-140.745	-23.0734	94.5983	60.0366	-0.384322	0.70074	0.99271
chr16_84990526	-30.6695	15.0702	60.8099	23.3366	0.645777	0.518424	0.976244		-123.292	-21.6952	79.9018	51.8352	-0.418542	0.675551	0.997031		-232.324	-39.8466	152.631	98.2028	-0.405759	0.68492	0.998925		-193.944	5.07364	204.091	101.54	0.0499672	0.960149	1		-96.2919	8.06747	112.427	53.2446	0.151517	0.879568	1		-260.829	-22.607	215.615	121.542	-0.186002	0.852443	0.992771		-162.484	141.753	445.991	155.223	0.913221	0.361126	0.972018
chr10_110130293	-9.79739	4.81266	19.4227	7.45411	0.645639	0.518513	0.976244		7.53321	39.9898	72.4463	16.5595	2.41492	0.0157387	0.875687		-55.888	5.59246	67.073	31.3676	0.178288	0.858497	0.998925		-71.179	-7.59317	55.9927	32.4418	-0.234055	0.814942	0.999509		-14.7476	18.5949	51.9375	17.0115	1.09308	0.274359	1		-72.4866	3.61476	79.7161	38.8272	0.0930987	0.925825	0.996595		-68.8963	28.2845	125.465	49.582	0.570458	0.568367	0.986668
chr7_31554535	-9.69937	4.76423	19.2278	7.37939	0.645613	0.51853	0.976244		-8.62689	23.497	55.621	16.3898	1.43364	0.151675	0.992897		-51.3104	9.54477	70.3999	31.0485	0.307415	0.758528	0.998925		-47.4228	15.5004	78.4236	32.1037	0.482824	0.629221	0.992296		-26.2119	6.79062	39.7932	16.838	0.403291	0.686734	1		-60.9174	14.4022	89.7217	38.4283	0.37478	0.707824	0.992771		-69.0891	27.1031	123.295	49.0776	0.55225	0.580777	0.987219
chr2_95921703	-18.6396	-4.6176	9.40437	7.15406	-0.645451	0.518635	0.976244		-20.7122	10.4307	41.5736	15.8892	0.656463	0.511527	0.997031		-90.8131	-31.8099	27.1933	30.1037	-1.05668	0.290658	0.980019		-76.3328	-15.3326	45.6676	31.1225	-0.492653	0.622258	0.992296		-44.3113	-12.3224	19.6665	16.3209	-0.755009	0.450244	1		-53.8759	19.1576	92.1912	37.262	0.514133	0.607159	0.992771		-101.173	-7.90343	85.366	47.5864	-0.166086	0.868089	0.996518
chr1_186336	-36.4579	17.8977	72.2534	27.7325	0.645372	0.518686	0.976244		-83.5941	37.1086	157.811	61.583	0.602579	0.546789	0.997031		-133.857	94.9882	323.834	116.758	0.813548	0.415904	0.994387		92.6981	329.444	566.19	120.789	2.72744	0.00638279	0.75543		-75.4795	48.7429	172.965	63.3788	0.769073	0.44185	1		-20.4701	263.04	546.55	144.648	1.81848	0.0689903	0.955816		-56.7136	305.11	666.933	184.604	1.65278	0.0983753	0.888262
chr18_50274089	-15.1898	-3.76228	7.66527	5.83038	-0.645289	0.51874	0.976244		-41.2739	-15.8588	9.55639	12.9669	-1.22302	0.221323	0.992897		-48.8069	-0.675024	47.4568	24.5571	-0.027488	0.978071	0.998925		-65.47	-15.7447	33.9805	25.37	-0.620603	0.534861	0.986659		-29.324	-3.26133	22.8014	13.2973	-0.245262	0.806253	1		-75.4117	-15.8905	43.6307	30.3679	-0.523266	0.600789	0.992771		-161.468	-85.4418	-9.41536	38.789	-2.20273	0.0276136	0.818986
chr12_80495387	-10.0935	-2.49979	5.09395	3.87436	-0.645213	0.518789	0.976244		-14.2303	2.63696	19.5042	8.60575	0.306419	0.759286	0.997031		-9.28162	22.6719	54.6255	16.3028	1.39067	0.164324	0.975978		-30.6549	2.38616	35.4272	16.8577	0.141547	0.887438	0.999509		-1.56028	15.7639	33.0881	8.83887	1.78348	0.074509	0.967352		-38.1349	1.41488	40.9647	20.1785	0.0701183	0.944099	0.996595		-61.9937	-11.483	39.0277	25.7708	-0.445581	0.6559	0.99009
chr3_48501380	-6.51328	-1.61299	3.2873	2.50015	-0.645157	0.518825	0.976244		-21.975	-11.0891	-0.203331	5.55399	-1.99661	0.0458676	0.94752		-29.932	-9.31414	11.3037	10.5193	-0.885433	0.375923	0.990705		-32.8103	-11.482	9.84636	10.8818	-1.05515	0.291355	0.976106		-15.8266	-4.6372	6.55215	5.70885	-0.812282	0.41663	1		-38.0093	-12.471	13.0672	13.0297	-0.957123	0.338505	0.992204		-49.3658	-16.7559	15.854	16.6377	-1.00711	0.313884	0.967983
chr13_32171182	-13.1435	6.44723	26.0379	9.99525	0.645029	0.518908	0.976244		-73.5083	-29.9908	13.5266	22.2028	-1.35077	0.176769	0.992897		-91.3618	-8.92359	73.5146	42.0603	-0.212162	0.831981	0.998925		-118.959	-33.7134	51.5317	43.4924	-0.775157	0.438247	0.980758		-68.4159	-23.7157	20.9846	22.8063	-1.03988	0.298397	1		-94.3001	7.74183	109.784	52.0622	0.148703	0.881788	0.993615		-257.22	-126.925	3.36968	66.4769	-1.90931	0.0562221	0.887332
chr3_142724487	-7.10934	3.48724	14.0838	5.40642	0.645018	0.518915	0.976244		-10.6396	12.9012	36.442	12.0106	1.07415	0.282755	0.992897		-62.4457	-17.855	26.7356	22.7503	-0.784826	0.432556	0.994387		-49.7529	-3.67051	42.4119	23.5114	-0.156116	0.875942	0.999509		-23.684	0.505262	24.6946	12.3415	0.0409402	0.967344	1		-21.82	33.3797	88.5795	28.1631	1.18523	0.235928	0.988224		-69.8887	0.624968	71.1386	35.9763	0.0173716	0.98614	0.999681
chr22_43168713	-39.535	-9.78845	19.9581	15.1768	-0.64496	0.518953	0.976244		-15.2855	50.7824	116.85	33.7081	1.50653	0.13193	0.992897		-222.429	-97.2647	27.8992	63.8592	-1.52311	0.12773	0.975978		-122.074	7.34265	136.76	66.029	0.111203	0.911455	0.999509		-101.197	-33.3311	34.5345	34.6253	-0.962622	0.335737	1		-175.249	-20.3174	134.614	79.0467	-0.25703	0.797155	0.992771		-215.156	-17.2941	180.568	100.95	-0.171314	0.863977	0.996518
chr9_93576897	-2.66339	1.3058	5.27499	2.0251	0.644809	0.519051	0.976244		-9.64931	-0.832926	7.98345	4.49815	-0.185171	0.853095	0.998905		-29.1481	-12.446	4.25606	8.52148	-1.46055	0.144139	0.975978		-14.2704	3.00103	20.2725	8.81197	0.340563	0.733433	0.995536		-6.25214	2.80796	11.8681	4.6225	0.607455	0.543549	1		-29.2507	-8.58126	12.0882	10.5456	-0.813726	0.415802	0.992771		-27.0624	-0.665441	25.7315	13.4678	-0.0494097	0.960593	0.997749
chr20_17955480	-25.5334	12.5088	50.551	19.4093	0.644476	0.519267	0.976244		-42.107	42.3666	126.84	43.0988	0.983011	0.325602	0.992897		-227.964	-67.9051	92.1537	81.6626	-0.831532	0.405673	0.994387		-83.7616	81.6787	247.119	84.4083	0.967662	0.333213	0.977449		-85.0979	1.69414	88.4862	44.2817	0.0382583	0.969482	1		-137.461	60.6467	258.755	101.076	0.600014	0.548497	0.992771		-245.736	7.24234	260.221	129.071	0.0561114	0.955253	0.997474
chr8_23529072	-42.4632	20.7949	84.0531	32.2746	0.644313	0.519372	0.976244		-120.268	20.2378	160.744	71.6867	0.282309	0.777707	0.997031		-149.897	116.254	382.406	135.792	0.856123	0.39193	0.993989		-123.609	151.585	426.779	140.405	1.07963	0.280309	0.973737		-123.245	21.0954	165.436	73.6432	0.286454	0.77453	1		-337.379	-7.95927	321.46	168.071	-0.0473565	0.962229	0.996712		-382.877	37.8337	458.544	214.648	0.176259	0.86009	0.996518
chr19_51723885	-0.69499	-0.171931	0.351128	0.266867	-0.644259	0.519408	0.976244		-1.80254	-0.640812	0.520917	0.592719	-1.08114	0.279635	0.992897		-1.48839	0.712562	2.91352	1.12294	0.634552	0.525721	0.998655		-2.18638	0.0892256	2.36484	1.16103	0.0768507	0.938742	0.999842		-0.849349	0.343973	1.53729	0.608837	0.564966	0.572097	1		-3.10866	-0.384439	2.33978	1.38991	-0.276593	0.782092	0.992771		-2.24391	1.23517	4.71425	1.77504	0.695854	0.48652	0.984906
chr9_128178935	-38.2695	-9.46691	19.3356	14.6952	-0.644219	0.519433	0.976244		-131.784	-67.8176	-3.85102	32.636	-2.078	0.0377094	0.944286		-129.601	-8.41465	112.771	61.8296	-0.136094	0.891747	0.998925		-151.952	-26.6474	98.6569	63.9308	-0.416817	0.676812	0.99429		-109.996	-44.2786	21.439	33.5294	-1.32059	0.186638	0.98743		-199.162	-49.1728	100.816	76.5249	-0.642573	0.520501	0.992771		-297.111	-105.561	85.9897	97.7298	-1.08013	0.280085	0.95917
chr20_41416509	-14.7091	7.20046	29.11	11.1783	0.644144	0.519482	0.976244		-29.4353	19.2192	67.8736	24.8237	0.774228	0.438796	0.997031		-133.281	-41.1064	51.0686	47.028	-0.874083	0.382073	0.992179		-93.0419	2.12756	97.2971	48.5559	0.0438167	0.965051	1		-73.1228	-23.1374	26.848	25.5028	-0.907252	0.364274	1		-133.383	-19.3389	94.7048	58.1856	-0.332367	0.739613	0.992771		-142.171	3.52046	149.212	74.3322	0.0473612	0.962225	0.997749
chr19_48297460	-29.8075	14.591	58.9896	22.6523	0.64413	0.519491	0.976244		-56.6664	41.9455	140.557	50.3122	0.833705	0.404447	0.993947		-183.838	2.98659	189.811	95.3188	0.0313327	0.975004	0.998925		-172.654	20.5052	213.664	98.5506	0.208068	0.835176	0.999509		-111.904	-10.611	90.682	51.6801	-0.20532	0.837322	1		-241.693	-10.454	220.785	117.979	-0.0886092	0.929393	0.996595		-193.09	102.223	397.536	150.67	0.678457	0.497482	0.985667
chr17_38735418	-21.3598	10.4514	42.2625	16.2302	0.643947	0.51961	0.976244		-70.1605	0.498798	71.1581	36.0507	0.013836	0.988961	0.999618		-169.16	-35.2961	98.5681	68.2981	-0.516795	0.605299	0.998655		-212.845	-74.437	63.9715	70.6166	-1.0541	0.291837	0.976196		-101.777	-29.1983	43.3806	37.03	-0.788502	0.430403	1		-109.224	56.4526	222.129	84.529	0.667848	0.50423	0.992771		-212.046	-0.449087	211.148	107.958	-0.00415984	0.996681	1
chr11_34099049	-13.2992	6.50502	26.3092	10.1042	0.643795	0.519708	0.976244		-0.0284069	43.9519	87.9322	22.4389	1.95873	0.0501439	0.94752		-6.83406	76.466	159.766	42.5001	1.7992	0.0719873	0.975978		-86.5156	-0.369029	85.7775	43.9523	-0.00839613	0.993301	1		-3.75796	41.408	86.5739	23.0439	1.79692	0.0723481	0.967352		-84.3188	18.802	121.923	52.6126	0.357366	0.720818	0.992771		-115.576	16.1168	147.81	67.1905	0.239868	0.810433	0.996518
chr12_30982506	-19.2661	9.42288	38.1118	14.6372	0.643762	0.51973	0.976244		-55.0604	8.65334	72.3671	32.507	0.266199	0.790086	0.997031		-146.084	-25.402	95.2804	61.5726	-0.412553	0.679934	0.998925		-104.583	20.2106	145.005	63.6704	0.317425	0.750921	0.995544		-68.6205	-3.18728	62.246	33.3843	-0.0954723	0.92394	1		-123.179	26.1925	175.564	76.2102	0.343688	0.731081	0.992771		-136.604	54.1672	244.938	97.3323	0.556518	0.577857	0.986904
chr12_47791809	-4.65037	2.27434	9.19906	3.53302	0.64374	0.519744	0.976244		-21.0514	-5.67285	9.70567	7.84619	-0.723008	0.469675	0.997031		-13.0442	16.0842	45.2127	14.8615	1.08228	0.279129	0.977059		-21.5162	8.60537	38.727	15.3682	0.559948	0.575515	0.991224		-14.6606	1.13319	16.927	8.05804	0.140629	0.888163	1		-20.7549	15.2987	51.3523	18.3947	0.831688	0.405585	0.992771		-25.9633	20.083	66.1293	23.493	0.854852	0.392633	0.976002
chr2_61350533	-4.63654	-1.14632	2.34391	1.78073	-0.643735	0.519747	0.976244		-10.1578	-2.40475	5.34828	3.95563	-0.607932	0.543233	0.997031		-11.9063	2.77866	17.4636	7.49233	0.370868	0.710736	0.998925		-27.2468	-12.06	3.12685	7.74838	-1.55645	0.119601	0.958201		-15.4197	-7.45935	0.501022	4.06142	-1.83664	0.0662633	0.967352		-32.3879	-14.2095	3.9689	9.27469	-1.53207	0.125505	0.960275		-18.3384	4.8735	28.0854	11.8428	0.411515	0.680695	0.991207
chr12_55827191	-1.0492	0.513036	2.07528	0.797061	0.64366	0.519796	0.976244		-3.95131	-0.483499	2.98431	1.76929	-0.273272	0.784644	0.997031		-10.4848	-3.91524	2.65427	3.35179	-1.1681	0.242765	0.975978		-5.71543	1.06969	7.8548	3.46179	0.308998	0.757323	0.995961		-6.26838	-2.70564	0.857102	1.81773	-1.48848	0.136626	0.984873		-9.64147	-1.5097	6.62208	4.14886	-0.363882	0.715946	0.992771		-6.23755	4.14182	14.5212	5.2956	0.782126	0.434141	0.976002
chr7_106254526	-14.4029	7.04179	28.4865	10.9412	0.643604	0.519832	0.976244		-16.389	31.2427	78.8744	24.3019	1.28561	0.19858	0.992897		-128.837	-38.597	51.6428	46.0407	-0.838324	0.401849	0.994387		-65.1741	28.1228	121.42	47.6005	0.59081	0.554648	0.986659		-9.44101	39.4954	88.4318	24.9675	1.58187	0.11368	0.984873		-121.3	-9.60691	102.086	56.9863	-0.168583	0.866125	0.992771		-115.824	26.8006	169.425	72.7678	0.368304	0.712647	0.993506
chr17_10323966	-23.3982	-5.7832	11.8318	8.98725	-0.643489	0.519907	0.976244		-36.8809	2.24576	41.3724	19.9626	0.112498	0.910428	0.998905		-129.357	-55.236	18.8855	37.817	-1.46061	0.144122	0.975978		-54.3347	22.3091	98.9528	39.104	0.570506	0.568334	0.990089		-63.8707	-23.6819	16.5068	20.5045	-1.15497	0.248105	1		-161.429	-69.6921	22.0444	46.8044	-1.48901	0.136485	0.968512		-183.171	-66.0057	51.1592	59.778	-1.10418	0.269515	0.957729
chr1_149886228	-75.5674	-18.6775	38.2124	29.0254	-0.643487	0.519908	0.976244		-153.515	-27.101	99.3126	64.4967	-0.420192	0.674345	0.997031		-278.471	-39.0417	200.388	122.158	-0.319601	0.749271	0.998925		-171.134	76.5541	324.242	126.371	0.605786	0.544657	0.986659		-139.403	-9.55849	120.286	66.2473	-0.144285	0.885275	1		-407.617	-111.09	185.438	151.29	-0.734283	0.462776	0.992771		-501.067	-122.584	255.899	193.104	-0.63481	0.525553	0.985962
chr6_43246769	-27.1996	13.2926	53.7847	20.6593	0.64342	0.519951	0.976244		-78.458	11.4812	101.42	45.8874	0.250204	0.802429	0.997031		-70.2433	100.12	270.483	86.9199	1.15186	0.249378	0.975978		-111.709	64.4488	240.606	89.8763	0.717083	0.473323	0.983341		-53.3925	38.9997	131.392	47.1389	0.827336	0.408046	1		-273.369	-62.506	148.357	107.583	-0.581003	0.561238	0.992771		-5.47016	263.801	533.072	137.383	1.92018	0.0548348	0.879728
chr16_22318766	-19.0663	9.31581	37.6979	14.4807	0.643328	0.520011	0.976244		-27.9998	35.0718	98.1434	32.1794	1.08988	0.275764	0.992897		-188.459	-69.0108	50.4375	60.943	-1.13238	0.257474	0.976723		-77.67	45.8192	169.309	63.0047	0.727235	0.467082	0.982441		-58.1944	6.53536	71.2652	33.0254	0.197889	0.843132	1		-187.384	-39.537	108.31	75.432	-0.524141	0.60018	0.992771		-244.632	-55.8975	132.837	96.2933	-0.580493	0.561582	0.986668
chr2_128013137	-15.3707	7.50967	30.39	11.6737	0.643301	0.520029	0.976244		-34.359	16.4618	67.2826	25.929	0.63488	0.525507	0.997031		-42.4411	53.8354	150.112	49.1206	1.09598	0.273086	0.977059		-83.8719	15.6723	115.216	50.7878	0.308584	0.757638	0.995962		-20.9815	31.2185	83.4184	26.6326	1.17219	0.241121	1		-76.5271	42.6411	161.809	60.8001	0.701332	0.483096	0.992771		-105.142	47.0479	199.237	77.6477	0.605915	0.544571	0.986668
chr6_109509399	-11.3732	5.55628	22.4857	8.63748	0.643276	0.520045	0.976244		-23.2985	14.2808	51.8601	19.1731	0.744834	0.456372	0.997031		-114.902	-43.7002	27.502	36.3276	-1.20295	0.228997	0.975978		-65.743	7.88822	81.5194	37.5669	0.209978	0.833685	0.999509		-36.5474	2.06902	40.6854	19.7022	0.105014	0.916364	1		-134.353	-46.2177	41.9173	44.9668	-1.02782	0.304036	0.989775		-83.4589	29.1199	141.699	57.4382	0.506978	0.61217	0.99009
chr9_69074520	-2.16943	-0.536007	1.09742	0.833379	-0.643173	0.520112	0.976244		1.09042	4.7177	8.34498	1.85065	2.54921	0.0107967	0.835737		-15.7442	-8.87185	-1.99947	3.50631	-2.53025	0.0113982	0.870305		-16.5344	-9.42876	-2.32308	3.62535	-2.60079	0.00930101	0.802965		-8.54313	-4.81616	-1.08918	1.90152	-2.5328	0.0113157	0.881551		-11.9222	-3.41488	5.09246	4.34048	-0.786753	0.431427	0.992771		-20.1448	-9.28144	1.58191	5.54252	-1.67459	0.0940152	0.888262
chr19_4306074	-13.699	6.68931	27.0776	10.4022	0.643067	0.520181	0.976244		-20.9188	24.3733	69.6654	23.1082	1.05475	0.291541	0.992897		-14.0049	71.8185	157.642	43.7874	1.64016	0.100972	0.975978		-16.6043	72.0878	160.78	45.2511	1.59306	0.111146	0.958201		-32.2658	14.2796	60.8251	23.7477	0.601307	0.547636	1		67.1833	173.387	279.59	54.1853	3.19988	0.00137485	0.644846		-66.2955	69.3035	204.903	69.1832	1.00174	0.316469	0.968476
chr1_112692812	-26.0459	-6.43235	13.1812	10.0069	-0.64279	0.52036	0.976244		-47.954	-4.39202	39.17	22.2255	-0.197612	0.843349	0.998905		-69.0487	13.4575	95.9638	42.095	0.319695	0.7492	0.998925		-121.163	-35.8474	49.4683	43.5284	-0.82354	0.410201	0.980758		-68.5153	-23.7811	20.953	22.8235	-1.04196	0.297432	1		-111.886	-9.75714	92.3714	52.1064	-0.187254	0.851461	0.992771		-191.516	-61.0937	69.329	66.5422	-0.91812	0.358556	0.972018
chr19_49807226	-199.888	-49.3622	101.163	76.7987	-0.642748	0.520388	0.976244		-180.88	153.585	488.05	170.645	0.900026	0.368107	0.992897		-395.581	238.192	871.964	323.353	0.73663	0.461347	0.99744		-876.726	-221.601	433.523	334.247	-0.662987	0.507339	0.986659		-247.669	95.9057	439.48	175.293	0.547116	0.584299	1		-1225.1	-440.726	343.646	400.19	-1.10129	0.27077	0.989775		-1247.38	-245.823	755.731	510.997	-0.481065	0.63047	0.99009
chr19_10417750	-34.743	16.9505	68.6439	26.3742	0.64269	0.520425	0.976244		-131.15	-16.3367	98.4765	58.5782	-0.278887	0.780332	0.997031		-284.376	-66.8525	150.671	110.981	-0.602375	0.546924	0.998655		-233.012	-8.10223	216.808	114.75	-0.0706077	0.94371	1		-110.571	7.37222	125.315	60.175	0.122513	0.902493	1		-70.2915	198.93	468.151	137.358	1.44826	0.147544	0.977925		-318.791	25.0569	368.905	175.433	0.142829	0.886425	0.996518
chr5_148114271	-2.65679	-0.655906	1.34498	1.02086	-0.642504	0.520546	0.976244		-4.46968	-0.0252363	4.41921	2.26757	-0.0111292	0.99112	0.999618		-15.6018	-7.18092	1.23992	4.29635	-1.6714	0.0946426	0.975978		-12.3255	-3.6165	5.09251	4.44338	-0.813909	0.415697	0.980758		-8.5089	-3.94287	0.623155	2.32961	-1.69251	0.0905494	0.978785		-13.0868	-2.66314	7.76056	5.31821	-0.500758	0.616541	0.992771		-22.866	-9.55624	3.7535	6.79069	-1.40726	0.159351	0.918585
chr17_3724165	-14.3119	6.97295	28.2578	10.8596	0.642099	0.520809	0.976244		-53.4094	-6.14188	41.1256	24.1161	-0.25468	0.79897	0.997031		-84.9032	4.64385	94.191	45.6873	0.101644	0.919039	0.998925		-115.992	-23.3577	69.2764	47.2623	-0.494214	0.621155	0.992296		-55.7203	-7.14191	41.4365	24.7849	-0.288155	0.773228	1		-11.6145	99.2805	210.175	56.579	1.75472	0.0793069	0.955816		-108.798	32.7999	174.398	72.2439	0.454016	0.649817	0.99009
chr9_107487733	-24.5681	11.9631	48.4942	18.6383	0.641852	0.52097	0.976244		-46.3914	34.8005	115.992	41.4244	0.840096	0.400855	0.992897		-169.736	-15.979	137.778	78.4473	-0.203691	0.838595	0.998925		-102.73	56.341	215.412	81.1586	0.694209	0.487551	0.984936		-20.8849	62.5246	145.934	42.5559	1.46923	0.141769	0.984873		-104.386	86.0496	276.485	97.1609	0.885641	0.375811	0.992771		-142.928	100.115	343.157	124.001	0.807369	0.419454	0.976002
chr1_113091394	-9.50593	4.6284	18.7627	7.21139	0.641818	0.520992	0.976244		-14.1351	17.2505	48.6361	16.013	1.07728	0.281357	0.992897		-14.747	44.6998	104.146	30.33	1.47378	0.14054	0.975978		-58.2082	3.27865	64.7655	31.3708	0.104513	0.916763	0.999509		-29.798	2.44108	34.6801	16.4485	0.148407	0.882021	1		-82.3474	-8.7274	64.8926	37.5612	-0.232351	0.816265	0.992771		-65.4108	28.5944	122.6	47.9619	0.596191	0.551048	0.986668
chr12_109457699	-30.1806	-7.44448	15.2916	11.6	-0.641763	0.521027	0.976244		-42.8999	7.60166	58.1032	25.7661	0.295026	0.767974	0.997031		-72.5143	23.1613	118.837	48.8141	0.47448	0.635157	0.998655		-59.542	39.3829	138.308	50.4719	0.780294	0.435218	0.980758		-60.2213	-8.34694	43.5275	26.4665	-0.315377	0.752475	1		-84.1608	34.2523	152.665	60.4149	0.566951	0.570747	0.992771		-238.225	-86.998	64.229	77.1566	-1.12755	0.25951	0.956397
chr2_176094386	-2.10791	-0.51985	1.06821	0.810234	-0.641605	0.52113	0.976244		-4.11365	-0.586078	2.9415	1.79978	-0.325638	0.744698	0.997031		-7.01684	-0.336479	6.34388	3.40835	-0.0987221	0.921359	0.998925		-7.20463	-0.296595	6.61144	3.52451	-0.084152	0.932936	0.999744		-4.7808	-1.15907	2.46267	1.84782	-0.62726	0.530489	1		-18.5046	-10.2372	-1.96988	4.21804	-2.42701	0.0152237	0.876436		-15.8688	-5.30568	5.25743	5.38934	-0.984477	0.324881	0.969316
chr3_45979837	-25.004	12.1617	49.3273	18.9621	0.641369	0.521283	0.976244		-72.2654	10.2856	92.8367	42.1179	0.24421	0.807068	0.997031		-109.977	46.4062	202.789	79.7871	0.581625	0.560819	0.998655		-165.811	-4.11671	157.578	82.4972	-0.0499012	0.960201	1		-109.48	-24.6871	60.1061	43.2619	-0.570643	0.568241	1		-117.952	75.6184	269.188	98.7601	0.765677	0.443869	0.992771		-306.76	-59.5496	187.66	126.128	-0.472138	0.636828	0.99009
chr2_231781040	-17.8894	8.70007	35.2896	13.5661	0.641311	0.521321	0.976244		-39.9128	19.1465	78.2058	30.1323	0.635414	0.525158	0.997031		-250.952	-139.092	-27.2316	57.0716	-2.43715	0.0148037	0.870305		-104.32	11.361	127.042	59.0208	0.192492	0.847357	0.999509		-102.439	-41.778	18.8834	30.9497	-1.34987	0.177058	0.984873		-63.909	74.5756	213.06	70.6554	1.05548	0.291205	0.989775		-207.801	-30.9385	145.924	90.236	-0.342862	0.731702	0.995596
chr16_29085260	-32.8699	15.9841	64.838	24.9255	0.641275	0.521344	0.976244		-100.98	7.53516	116.05	55.3647	0.1361	0.891742	0.998905		-333.664	-128.09	77.4843	104.885	-1.22124	0.221994	0.975978		-259.142	-46.575	165.992	108.452	-0.429451	0.667595	0.994195		-100.377	11.0875	122.552	56.8698	0.194963	0.845422	1		-201.772	52.6687	307.109	129.816	0.405716	0.684951	0.992771		-395.084	-70.1258	254.833	165.795	-0.422967	0.67232	0.990091
chr17_40351930	-94.1536	-23.2073	47.739	36.1971	-0.641137	0.521434	0.976244		-222.102	-64.5181	93.0657	80.3999	-0.802465	0.422284	0.997031		-392.57	-94.0228	204.525	152.32	-0.617271	0.537056	0.998655		-369.775	-61.0832	247.609	157.496	-0.387839	0.698135	0.995206		-155.816	6.05511	167.926	82.5871	0.0733178	0.941553	1		-386.505	-17.002	352.501	188.522	-0.0901856	0.92814	0.996595		-682.013	-210.113	261.788	240.765	-0.872686	0.382834	0.976002
chr12_6578525	-12.6907	6.16731	25.0253	9.62145	0.640996	0.521525	0.976244		-38.4588	3.42207	45.303	21.3678	0.160151	0.872762	0.998905		-44.974	34.3526	113.679	40.4727	0.848783	0.396002	0.994387		-141.647	-59.6215	22.4044	41.8499	-1.42465	0.154258	0.962685		-6.85938	36.1482	79.1558	21.9426	1.6474	0.0994769	0.982354		-70.0301	28.1556	126.341	50.0948	0.562047	0.574084	0.992771		-123.325	2.07579	127.476	63.9798	0.0324445	0.974118	0.999043
chr20_7934646	-32.8174	-8.0874	16.6426	12.6174	-0.640974	0.52154	0.976244		-60.0588	-5.14884	49.7611	28.0153	-0.183787	0.854181	0.998905		-116.007	-11.953	92.1009	53.0887	-0.225151	0.821862	0.998925		-120.469	-12.8789	94.7108	54.8927	-0.23462	0.814504	0.999509		-67.3353	-10.9418	45.4518	28.7722	-0.380289	0.703731	1		-167.936	-39.1159	89.7042	65.7246	-0.595149	0.551744	0.992771		-256	-91.5848	72.8308	83.8855	-1.09178	0.274928	0.959081
chr5_912048	-11.0321	-2.71852	5.59503	4.24161	-0.640918	0.521576	0.976244		-13.5253	4.93955	23.4044	9.42084	0.524321	0.600055	0.997031		-41.082	-6.11271	28.8566	17.8415	-0.342613	0.73189	0.998925		-14.3573	21.7872	57.9316	18.441	1.18145	0.237424	0.972944		-16.0831	2.88232	21.8477	9.67622	0.297877	0.765797	1		-9.18478	34.1131	77.4109	22.0907	1.54423	0.122534	0.960275		7.36217	62.6362	117.91	28.2011	2.22106	0.0263469	0.818986
chr6_117573417	-27.9448	-6.88482	14.1751	10.7449	-0.640754	0.521683	0.976244		-44.1791	2.59829	49.3757	23.866	0.10887	0.913306	0.998905		-36.4637	52.142	140.748	45.207	1.1534	0.248744	0.975978		-94.8968	-3.2759	88.345	46.7453	-0.0700797	0.94413	1		-32.6482	15.4054	63.4589	24.5171	0.628351	0.529774	1		-147.986	-38.3172	71.3519	55.9536	-0.684802	0.493469	0.992771		-182.246	-42.1838	97.8781	71.4601	-0.590312	0.554982	0.986668
chr19_11235767	-41.3914	20.1019	81.5953	31.3741	0.640717	0.521707	0.976244		-41.3084	95.2671	231.843	69.6814	1.36718	0.171568	0.992897		-303.711	-44.9536	213.803	132.019	-0.340509	0.733473	0.998925		21.5107	289.006	556.501	136.477	2.11761	0.0342078	0.868575		-138.578	1.71587	142.01	71.5785	0.0239719	0.980875	1		-312.651	7.62222	327.895	163.405	0.0466463	0.962795	0.996712		-289.1	119.918	528.937	208.683	0.574643	0.565533	0.986668
chr17_75755613	-13.7955	6.69958	27.1946	10.4567	0.6407	0.521718	0.976244		-31.5051	14.0333	59.5717	23.2339	0.604001	0.545843	0.997031		-99.7928	-13.5164	72.76	44.0186	-0.307061	0.758797	0.998925		-110.711	-21.5549	67.6016	45.488	-0.47386	0.6356	0.992296		-59.8832	-13.095	33.6933	23.8715	-0.548559	0.583308	1		-125.848	-19.0634	87.721	54.4819	-0.349904	0.726411	0.992771		-73.7933	62.4992	198.792	69.537	0.898791	0.368764	0.973513
chr11_43882752	-21.2029	-5.22307	10.7567	8.15296	-0.640635	0.52176	0.976244		-74.0484	-38.5619	-3.07532	18.1054	-2.12986	0.0331835	0.936211		-62.4697	4.75093	71.9716	34.2962	0.138526	0.889824	0.998925		-67.6286	1.88225	71.3931	35.4647	0.053074	0.957673	1		-34.0965	2.35102	38.7986	18.5957	0.126428	0.899393	1		-39.8214	43.3834	126.588	42.4515	1.02195	0.306803	0.989775		-120.618	-14.3558	91.9063	54.2153	-0.264792	0.79117	0.996518
chr15_40625561	-11.868	5.76028	23.3885	8.99401	0.640457	0.521876	0.976244		-45.3327	-6.17669	32.9793	19.9776	-0.309181	0.757184	0.997031		-107.093	-32.9129	41.2674	37.8471	-0.869628	0.384504	0.992548		-89.1577	-12.4558	64.2461	39.1336	-0.318289	0.750266	0.995536		-59.821	-19.6016	20.6179	20.5201	-0.955235	0.339459	1		-119.022	-27.2112	64.5995	46.8422	-0.580913	0.561299	0.992771		-181.403	-64.15	53.1032	59.8231	-1.07233	0.283572	0.961086
chr3_74336679	-9.35053	4.53799	18.4265	7.08598	0.640418	0.521901	0.976244		-27.6038	3.21359	34.031	15.7231	0.204386	0.838052	0.998566		-64.6889	-6.37803	51.9329	29.7505	-0.214384	0.830247	0.998925		-70.7982	-10.4386	49.921	30.7957	-0.338963	0.734638	0.995536		-40.4311	-8.78728	22.8566	16.1448	-0.544279	0.58625	1		-71.7543	0.540362	72.8351	36.885	0.0146499	0.988312	0.998855		-147.392	-55.0702	37.2518	47.1031	-1.16914	0.242346	0.952534
chr2_44339366	-11.0275	-2.71501	5.59743	4.24104	-0.640175	0.522059	0.976244		-9.8504	8.61196	27.0743	9.41957	0.914262	0.360579	0.992897		12.3182	47.2887	82.2592	17.8421	2.6504	0.00803965	0.800873		9.95685	46.114	82.2711	18.4475	2.49974	0.0124285	0.827393		11.9283	30.8869	49.8454	9.67274	3.19319	0.00140712	0.543017		1.44372	44.7317	88.0196	22.0857	2.02537	0.0428295	0.954612		-18.2604	37.0269	92.3142	28.2078	1.31265	0.189302	0.93976
chr3_38910023	-27.2376	-6.7045	13.8286	10.4761	-0.639982	0.522184	0.976244		-49.0015	-3.39478	42.212	23.2688	-0.145894	0.884005	0.998905		-108.884	-22.4864	63.9114	44.0805	-0.510122	0.609966	0.998655		-137.468	-48.1388	41.1901	45.576	-1.05623	0.290862	0.976106		-68.5435	-21.6981	25.1474	23.9008	-0.90784	0.363963	1		-112.26	-5.31563	101.628	54.5633	-0.0974214	0.922392	0.996595		-197.533	-60.9588	75.6154	69.6807	-0.87483	0.381666	0.976002
chr18_23532289	-9.98455	4.84047	19.6655	7.56379	0.639954	0.522203	0.976244		-51.1035	-18.1767	14.7501	16.7994	-1.08199	0.279259	0.992897		-23.7559	38.6236	101.003	31.8263	1.21358	0.224909	0.975978		-101.578	-37.0831	27.4119	32.9056	-1.12695	0.259762	0.972972		-45.1763	-11.3542	22.4679	17.2562	-0.657978	0.510553	1		-96.8166	-19.6047	57.6073	39.3938	-0.497658	0.618725	0.992771		-105.691	-7.08192	91.5267	50.3105	-0.140764	0.888056	0.996518
chr12_9601626	-3.15844	1.53112	6.22067	2.39263	0.639931	0.522218	0.976244		-19.1007	-8.6844	1.73195	5.31446	-1.63411	0.102237	0.992897		-35.7726	-16.0381	3.6964	10.0686	-1.59288	0.111187	0.975978		-49.0729	-28.6776	-8.28237	10.4057	-2.75594	0.00585234	0.75543		-13.3848	-2.68685	8.0111	5.45814	-0.492265	0.622532	1		-27.6874	-3.24359	21.2002	12.4713	-0.260084	0.794799	0.992771		-50.1209	-18.9078	12.3054	15.9251	-1.1873	0.235111	0.948272
chr1_43199356	-18.8548	9.13044	37.1157	14.2782	0.639468	0.522519	0.976244		-60.9957	1.16007	63.3158	31.7121	0.0365811	0.970819	0.998928		-211.322	-93.608	24.1062	60.0583	-1.55862	0.119087	0.975978		-120.299	1.43481	123.168	62.109	0.0231014	0.981569	1		-147.386	-83.5683	-19.7508	32.5599	-2.5666	0.0102702	0.841471		-88.6487	57.0691	202.787	74.3458	0.767617	0.442715	0.992771		-268.479	-82.3869	103.705	94.9448	-0.867735	0.385539	0.976002
chr16_57628641	-58.9079	-14.4908	29.9263	22.6618	-0.639437	0.522538	0.976244		-95.5472	3.10974	101.767	50.3352	0.0617807	0.950737	0.998905		-173.218	13.6984	200.615	95.3657	0.143641	0.885784	0.998925		-19.9617	173.294	366.551	98.6001	1.75755	0.0788244	0.950278		-93.9218	7.42608	108.774	51.7081	0.143615	0.885804	1		-235.018	-3.68	227.658	118.03	-0.0311786	0.975127	0.997487		-306.911	-11.4562	283.999	150.742	-0.0759986	0.93942	0.997474
chr2_217841330	-34.7458	-8.54475	17.6563	13.3679	-0.6392	0.522693	0.976244		-43.3062	14.9053	73.1168	29.6998	0.501866	0.615762	0.997031		-122.242	-11.9681	98.3057	56.2621	-0.212721	0.831545	0.998925		-165.414	-51.4103	62.5929	58.1649	-0.883871	0.376766	0.980758		-50.1023	9.68355	69.4694	30.503	0.317462	0.750893	1		-172.05	-35.5899	100.87	69.6224	-0.511184	0.609222	0.992771		-220.875	-46.6281	127.619	88.9015	-0.524491	0.599937	0.989057
chr19_1754047	-29.3061	14.1823	57.6707	22.188	0.639189	0.5227	0.976244		-37.7224	58.9412	155.605	49.3182	1.19512	0.232039	0.992897		-120.177	62.8824	245.942	93.3977	0.673276	0.500772	0.998655		-172.079	17.4058	206.891	96.6761	0.180042	0.85712	0.999509		-1.98635	97.2599	196.506	50.6358	1.92077	0.0547605	0.967352		-16.9949	209.658	436.312	115.639	1.81304	0.0698263	0.955816		-60.4944	228.914	518.322	147.657	1.55031	0.121068	0.896012
chr3_129134104	-39.196	-9.63898	19.9181	15.0801	-0.639184	0.522703	0.976244		-63.6716	1.97962	67.6308	33.4955	0.0591012	0.952871	0.998905		-91.453	32.9151	157.283	63.4531	0.518731	0.603949	0.998655		-129.514	-0.922015	127.67	65.6083	-0.0140533	0.988787	1		-112.104	-44.6727	22.7587	34.4038	-1.29848	0.194122	0.988683		-138.868	15.0768	169.021	78.5431	0.191956	0.847777	0.992771		-215.742	-19.1397	177.462	100.307	-0.190811	0.848674	0.996518
chr10_102377074	-23.0838	11.1699	45.4236	17.4764	0.639144	0.522729	0.976244		-100.507	-24.4297	51.6475	38.8149	-0.629389	0.529094	0.997031		-150.232	-6.14066	137.951	73.5162	-0.0835281	0.933432	0.998925		-122.513	26.4878	175.488	76.0206	0.34843	0.727518	0.995536		-50.7166	27.4099	105.536	39.8604	0.687646	0.491676	1		-98.018	80.3383	258.695	90.9981	0.882857	0.377313	0.992771		-81.5816	146.187	373.956	116.209	1.25797	0.208402	0.944729
chr10_31520105	-39.301	-9.66229	19.9764	15.1218	-0.638965	0.522846	0.976244		-111.624	-45.7998	20.0245	33.5838	-1.36375	0.172648	0.992897		-161.978	-37.3013	87.3756	63.6106	-0.5864	0.557607	0.998655		-109.757	19.1681	148.094	65.7784	0.291405	0.770742	0.996919		-101.215	-33.6154	33.9841	34.4895	-0.974655	0.329731	1		-96.8621	57.4653	211.793	78.7385	0.729825	0.465497	0.992771		-140.407	56.6826	253.772	100.556	0.563693	0.572963	0.986668
chr7_30923799	-18.5419	8.96838	36.4787	14.0359	0.638961	0.522848	0.976244		-90.4218	-29.3187	31.7844	31.1751	-0.940453	0.346985	0.992897		-132.073	-16.3245	99.4244	59.0555	-0.276426	0.782221	0.998925		-109.403	10.2803	129.963	61.0628	0.168357	0.866303	0.999509		-34.7626	28.0083	90.7793	32.026	0.87455	0.381819	1		-127.392	15.8689	159.13	73.0924	0.217107	0.828125	0.992771		-282.491	-99.5349	83.4218	93.3452	-1.06631	0.286284	0.963016
chr9_127578858	-13.1789	6.37431	25.9275	9.9761	0.638958	0.522851	0.976244		-49.6498	-6.22227	37.2053	22.1569	-0.280827	0.778843	0.997031		-75.4377	6.83758	89.1128	41.9772	0.162888	0.870607	0.998925		-126.568	-41.4953	43.5778	43.4046	-0.956011	0.339067	0.977449		-60.5982	-15.9764	28.6453	22.7662	-0.70176	0.482829	1		-120.624	-18.8149	82.9938	51.9432	-0.362221	0.717187	0.992771		-126.647	3.38192	133.411	66.3411	0.0509777	0.959343	0.997474
chr12_26494354	-20.4769	-5.03424	10.4085	7.87893	-0.63895	0.522855	0.976244		-23.4224	10.8739	45.1703	17.4981	0.621434	0.534314	0.997031		-72.179	-7.24379	57.6914	33.1302	-0.218646	0.826926	0.998925		-67.5173	-0.389138	66.739	34.2491	-0.011362	0.990935	1		-61.3151	-26.0874	9.14036	17.9733	-1.45145	0.146655	0.984873		-78.0243	2.36882	82.7619	41.0169	0.0577523	0.953946	0.996712		-90.9759	11.7411	114.458	52.4066	0.224038	0.822728	0.996518
chr1_70250435	-7.48644	3.62047	14.7274	5.66679	0.638893	0.522893	0.976244		-22.3047	2.3602	27.0251	12.5841	0.187554	0.851226	0.998905		-33.2444	13.4509	60.1461	23.8241	0.564591	0.572352	0.998655		-46.1853	2.14527	50.4759	24.6585	0.0869991	0.930672	0.999744		-31.8575	-6.52418	18.8092	12.9252	-0.504765	0.613724	1		-43.0635	14.7516	72.5667	29.4975	0.500097	0.617007	0.992771		-48.8979	24.9663	98.8304	37.6858	0.662485	0.507661	0.985682
chr6_128009213	-26.2197	12.6797	51.5791	19.8466	0.638884	0.522898	0.976244		-115.447	-29.0462	57.3544	44.0819	-0.658914	0.509951	0.997031		-81.6116	82.0521	245.716	83.5019	0.982637	0.325786	0.983787		-14.4688	154.746	323.961	86.334	1.79241	0.0730674	0.944336		-5.74853	83.0022	171.753	45.281	1.83305	0.0667955	0.967352		-132.104	70.4638	273.031	103.351	0.681792	0.49537	0.992771		-29.5827	229.102	487.787	131.982	1.73586	0.0825889	0.888262
chr11_117438112	-37.8672	-9.30885	19.2495	14.5706	-0.63888	0.522901	0.976244		-115.035	-51.6038	11.8274	32.3628	-1.59454	0.110816	0.992897		-158.379	-38.2616	81.8556	61.2843	-0.624329	0.532411	0.998655		-135.263	-11.0471	113.169	63.3757	-0.174311	0.861621	0.999509		-35.3188	29.8192	94.9572	33.2337	0.897257	0.369582	1		-134.116	14.5661	163.248	75.8582	0.192017	0.847729	0.992771		-185.35	4.54352	194.437	96.8846	0.0468962	0.962596	0.997749
chr1_32334913	-49.4377	-12.1513	25.135	19.0237	-0.638748	0.522987	0.976244		-46.0865	36.7252	119.537	42.2509	0.869217	0.384728	0.992897		-131.182	25.6665	182.515	80.0247	0.320733	0.748413	0.998925		-155.428	6.7647	168.957	82.7513	0.0817473	0.934848	0.999744		-128.526	-43.4836	41.5584	43.3888	-1.00219	0.316254	1		-147.72	46.4304	240.581	99.0563	0.468727	0.639265	0.992771		-343.551	-95.6093	152.333	126.501	-0.755799	0.44977	0.979045
chr3_52789604	-17.8163	8.61304	35.0424	13.4844	0.638743	0.52299	0.976244		-14.2172	44.4912	103.2	29.9533	1.48535	0.13745	0.992897		-45.0255	66.1741	177.374	56.7345	1.16638	0.24346	0.975978		-70.2456	44.6772	159.6	58.6341	0.761966	0.44608	0.980758		-80.1222	-19.841	40.4402	30.7557	-0.645117	0.518852	1		-169.637	-31.9705	105.696	70.238	-0.455174	0.648984	0.992771		-108.062	67.7461	243.554	89.698	0.755269	0.450088	0.979045
chr22_17537246	-29.762	-7.31426	15.1335	11.4529	-0.638637	0.523059	0.976244		-106.255	-56.4022	-6.54917	25.4352	-2.21748	0.02659	0.887197		-44.3592	50.0972	144.554	48.192	1.03953	0.298557	0.981574		-60.2268	37.4338	135.094	49.8268	0.751278	0.452485	0.980758		-40.2721	10.9427	62.1576	26.13	0.41878	0.675377	1		-38.2526	78.6579	195.568	59.6482	1.3187	0.187271	0.985526		-110.384	38.9284	188.241	76.1797	0.511008	0.609346	0.99009
chr19_20024381	-48.7001	-11.968	24.7641	18.7409	-0.638603	0.523081	0.976244		-90.2256	-8.63982	72.946	41.6254	-0.207561	0.835572	0.99803		-124.596	29.968	184.532	78.8594	0.380018	0.703932	0.998925		-209.12	-49.3157	110.488	81.5327	-0.604859	0.545273	0.986659		-131.323	-47.5234	36.2758	42.7547	-1.11154	0.266338	1		-202.381	-11.0705	180.239	97.6071	-0.113419	0.909698	0.996422		-306.753	-62.4312	181.89	124.654	-0.500836	0.616486	0.99009
chr9_85781134	-14.2005	6.85979	27.9201	10.7451	0.638413	0.523205	0.976244		-1.95768	44.8191	91.5959	23.8657	1.87797	0.0603851	0.960318		-83.7515	4.84577	93.4431	45.2027	0.107201	0.91463	0.998925		48.6608	140.232	231.804	46.7202	3.00154	0.00268621	0.679951		-18.1823	29.871	77.9243	24.517	1.21838	0.22308	0.996717		-30.4389	79.2068	188.853	55.9417	1.41588	0.15681	0.980257		-60.7188	79.337	219.393	71.457	1.11028	0.26688	0.957548
chr5_88739055	-14.3999	-3.53756	7.3248	5.54202	-0.638316	0.523268	0.976244		-11.1216	13.0086	37.1389	12.3113	1.05664	0.290676	0.992897		-55.2191	-9.50217	36.2148	23.325	-0.407382	0.683728	0.998925		-41.4824	5.78768	53.0577	24.1174	0.23998	0.810346	0.999509		-41.4276	-16.6323	8.16307	12.6507	-1.31473	0.1886	0.988683		-54.4634	2.13178	58.727	28.8751	0.0738275	0.941148	0.996595		-95.9631	-23.7093	48.5445	36.8642	-0.643153	0.520125	0.985962
chr7_140364379	-18.1823	-4.46608	9.25017	6.99809	-0.638186	0.523353	0.976244		-29.154	1.31191	31.7778	15.5438	0.0844004	0.932738	0.998905		-62.2649	-4.55413	53.1567	29.4443	-0.154669	0.877082	0.998925		-56.5062	3.16603	62.8383	30.445	0.103992	0.917176	0.999509		-30.1887	1.1087	32.4061	15.9681	0.0694322	0.944646	1		-22.4514	48.9727	120.397	36.4409	1.34389	0.178983	0.984627		-73.0954	18.1268	109.349	46.542	0.389472	0.696927	0.99271
chr10_15592309	-11.9358	5.76136	23.4585	9.02915	0.638084	0.523419	0.976244		-79.2753	-39.9897	-0.704148	20.0437	-1.99513	0.0460286	0.94752		-108.742	-34.3101	40.1214	37.9753	-0.903485	0.366268	0.989582		-66.8759	10.088	87.0519	39.2673	0.256905	0.797252	0.999509		-69.2779	-28.92	11.4378	20.5907	-1.40452	0.160165	0.984873		-166.135	-73.995	18.1449	47.0101	-1.57402	0.115482	0.960275		-133.91	-16.237	101.436	60.0372	-0.270449	0.786815	0.996518
chr3_97479327	-50.447	-12.3875	25.6721	19.4181	-0.637933	0.523518	0.976244		-76.002	8.53457	93.0711	43.1309	0.197876	0.843142	0.998905		-228.83	-68.6879	91.4542	81.7052	-0.84068	0.400527	0.994387		-151.073	14.5107	180.094	84.4813	0.171763	0.863624	0.999509		-94.5526	-7.71919	79.1142	44.3027	-0.174237	0.861679	1		-282.728	-84.5036	113.721	101.135	-0.835552	0.403407	0.992771		-133.059	120.091	373.242	129.159	0.929798	0.352476	0.971403
chr6_116877562	-4.92359	2.37569	9.67497	3.72412	0.63792	0.523526	0.976244		-9.12589	7.09543	23.3167	8.27618	0.857331	0.391262	0.992897		-42.9682	-12.2878	18.3926	15.6533	-0.785	0.432454	0.994387		-12.8307	18.9306	50.6919	16.2047	1.16821	0.242722	0.972944		-17.9799	-1.33197	15.3159	8.49382	-0.156816	0.87539	1		-45.451	-7.46146	30.528	19.3824	-0.384961	0.700267	0.992771		-52.2823	-3.76162	44.759	24.7554	-0.151951	0.879225	0.996518
chr16_672425	-45.61	-11.1993	23.2113	17.5565	-0.637905	0.523536	0.976244		-21.7994	54.6637	131.127	39.0118	1.40121	0.161151	0.992897		-90.0788	54.7636	199.606	73.8992	0.741058	0.458658	0.99744		-97.5211	52.266	202.053	76.4219	0.683913	0.49403	0.98655		-109.196	-30.6346	47.9268	40.0823	-0.764291	0.444694	1		-106.449	72.9196	252.288	91.5145	0.796809	0.425562	0.992771		-274.904	-45.9511	183.001	116.813	-0.393375	0.694042	0.99271
chr18_3174079	-2.65298	1.27905	5.21108	2.00614	0.637568	0.523755	0.976244		-7.83454	0.898228	9.63099	4.45549	0.2016	0.840229	0.998566		-5.0709	11.474	28.0189	8.44127	1.35927	0.17406	0.975978		-14.917	2.18952	19.296	8.72781	0.250867	0.801917	0.999509		-10.9727	-2.00551	6.96172	4.57512	-0.438352	0.661131	1		-26.5296	-6.0501	14.4294	10.4487	-0.579028	0.562571	0.992771		-32.6891	-6.53426	19.6206	13.3443	-0.489667	0.62437	0.99009
chr4_183697883	-2.42317	1.16816	4.7595	1.83231	0.637535	0.523776	0.976244		0.0867141	8.06478	16.0429	4.07044	1.9813	0.0475573	0.94752		-26.7397	-11.6245	3.49058	7.71179	-1.50737	0.131715	0.975978		-14.127	1.49398	17.115	7.9699	0.187453	0.851306	0.999509		-11.3827	-3.18802	5.00666	4.18096	-0.76251	0.445756	1		-11.2238	7.4789	26.1816	9.54219	0.783772	0.433174	0.992771		-18.6013	5.28322	29.1677	12.186	0.43355	0.664616	0.99009
chr11_6845992	-49.8918	-12.2452	25.4014	19.2074	-0.637524	0.523784	0.976244		-109.455	-25.842	57.7707	42.6595	-0.605773	0.544665	0.997031		-159.766	-1.40228	156.962	80.798	-0.0173554	0.986153	0.998925		-198.025	-34.266	129.493	83.5503	-0.410125	0.681715	0.99429		-156.517	-70.6574	15.202	43.8058	-1.61297	0.106751	0.984873		-216.465	-20.4384	175.589	100.014	-0.204356	0.838075	0.992771		-289.032	-38.6915	211.649	127.725	-0.302928	0.761944	0.996518
chr16_67668295	-64.7866	-15.8989	32.9887	24.9427	-0.637419	0.523852	0.976244		-129.78	-21.1805	87.4187	55.4078	-0.382267	0.702264	0.997031		-449.173	-243.453	-37.7324	104.959	-2.3195	0.0203682	0.883454		-346.063	-133.335	79.3934	108.535	-1.2285	0.21926	0.972544		-215.778	-104.227	7.32339	56.9136	-1.83132	0.0670521	0.967352		-346.571	-91.9383	162.695	129.915	-0.707681	0.479143	0.992771		-524.603	-199.399	125.804	165.92	-1.20178	0.229449	0.945732
chr2_96972056	-87.7582	-21.5355	44.6871	33.7871	-0.637389	0.523871	0.976244		-157.748	-10.6552	136.437	75.0471	-0.14198	0.887096	0.998905		-46.7764	231.864	510.505	142.164	1.63097	0.102897	0.975978		-327.324	-39.2126	248.898	146.995	-0.266761	0.789653	0.99921		-116.48	34.6078	185.696	77.0856	0.448953	0.653466	1		-124.818	220.08	564.977	175.968	1.25068	0.211051	0.98746		-178.698	261.771	702.24	224.729	1.16483	0.244088	0.953623
chr1_147966515	-36.0651	-8.85015	18.3648	13.8852	-0.63738	0.523877	0.976244		-40.5507	19.8934	80.3376	30.8389	0.645077	0.518877	0.997031		-185.223	-70.7451	43.7323	58.4069	-1.21125	0.225801	0.975978		-46.6529	71.725	190.103	60.3969	1.18756	0.235006	0.972944		-44.4403	17.6324	79.7051	31.6698	0.556758	0.577693	1		-231.276	-89.5733	52.1296	72.2974	-1.23896	0.215362	0.98746		-173.249	7.72471	188.698	92.3336	0.0836609	0.933326	0.997474
chr19_42324308	-18.016	8.68193	35.3799	13.6214	0.637374	0.523881	0.976244		-20.3505	38.9455	98.2414	30.253	1.28732	0.197982	0.992897		-68.2855	44.0548	156.395	57.3165	0.768624	0.442117	0.99503		-104.178	11.9733	128.125	59.2609	0.202043	0.839883	0.999509		-74.2004	-13.2908	47.6188	31.0763	-0.427681	0.668883	1		-103.33	35.7185	174.767	70.9431	0.503481	0.614626	0.992771		-150.317	27.2642	204.845	90.6024	0.300921	0.763474	0.996518
chr2_218665939	-23.7637	11.4472	46.6581	17.9648	0.637203	0.523992	0.976244		8.2291	86.4278	164.626	39.8973	2.16626	0.0302915	0.930302		-131.141	17.0251	165.191	75.5951	0.225215	0.821812	0.998925		-97.2319	55.9561	209.144	78.1571	0.715944	0.474026	0.983341		-59.5865	20.7475	101.081	40.9867	0.506199	0.612717	1		-71.4478	111.936	295.321	93.5634	1.19637	0.231552	0.987756		-18.9307	215.255	449.441	119.483	1.80156	0.0716144	0.888262
chr4_147634245	-29.9953	-7.35869	15.2779	11.5493	-0.637154	0.524024	0.976244		-50.2928	-0.0150051	50.2628	25.6519	-0.000584951	0.999533	1		-177.346	-82.1077	13.1309	48.5912	-1.68977	0.0910726	0.975978		-113.92	-15.451	83.0184	50.2395	-0.307546	0.758428	0.995994		-95.5408	-43.8979	7.7451	26.3484	-1.66605	0.0957033	0.980753		-107.28	10.6149	128.51	60.1503	0.176473	0.859922	0.992771		-190.759	-40.2009	110.358	76.8156	-0.523343	0.600736	0.989057
chr19_49888595	-36.3064	17.4866	71.2796	27.4454	0.637141	0.524033	0.976244		-100.981	18.5311	138.043	60.9756	0.303911	0.761196	0.997031		-93.8215	132.586	358.994	115.514	1.14779	0.251054	0.975978		-154.249	79.8084	313.866	119.417	0.668317	0.503931	0.986659		-5.40689	117.337	240.081	62.6245	1.87366	0.0609771	0.967352		-181.679	98.5298	378.738	142.964	0.689195	0.4907	0.992771		-317.51	40.3599	398.23	182.587	0.221045	0.825057	0.996518
chr19_8308217	-50.6746	-12.4309	25.8128	19.5121	-0.637089	0.524067	0.976244		-65.6625	19.2804	104.223	43.3382	0.444881	0.656405	0.997031		-197.106	-36.1815	124.743	82.1045	-0.440676	0.659448	0.998655		-171.151	-4.7691	161.613	84.8889	-0.0561805	0.955198	1		-120.752	-33.502	53.7476	44.5151	-0.752599	0.451691	1		-163.301	35.8814	235.064	101.624	0.353082	0.724027	0.992771		-224.579	29.7984	284.176	129.784	0.229599	0.818403	0.996518
chr13_36312091	-10.5976	5.1035	20.8046	8.01077	0.637081	0.524072	0.976244		-34.5251	0.346199	35.2175	17.7915	0.0194587	0.984475	0.999618		-53.8275	12.2436	78.3146	33.7097	0.363206	0.716451	0.998925		-75.5184	-7.2106	61.0972	34.8509	-0.206898	0.836089	0.999509		-37.147	-1.3287	34.4896	18.2746	-0.072707	0.942039	1		-31.7521	50.0203	131.793	41.7206	1.19894	0.230553	0.987756		-148.322	-43.8944	60.533	53.2793	-0.823856	0.410022	0.976002
chr21_32602379	-43.1015	-10.5695	21.9626	16.598	-0.636791	0.524261	0.976244		-54.1551	18.1039	90.3629	36.8668	0.491062	0.623382	0.997031		-194.568	-57.6771	79.214	69.8424	-0.825818	0.408907	0.994387		-204.773	-63.2407	78.2916	72.2103	-0.875784	0.381147	0.980758		-82.0443	-7.82168	66.4009	37.8687	-0.206548	0.836363	1		-185.812	-16.373	153.066	86.4487	-0.189396	0.849783	0.992771		-308.393	-92.0077	124.378	110.401	-0.833397	0.404621	0.976002
chr14_68477627	-1.71261	0.823994	3.3606	1.29418	0.636689	0.524327	0.976244		-4.73714	0.895205	6.52755	2.87365	0.311522	0.755404	0.997031		-6.19395	4.47474	15.1434	5.44321	0.822078	0.411032	0.994387		-6.43678	4.59332	15.6234	5.6276	0.816213	0.414379	0.980758		-4.17646	1.60994	7.39634	2.95224	0.545327	0.585529	1		-5.18009	8.02699	21.2341	6.7383	1.19125	0.233556	0.988199		-4.88048	11.9821	28.8447	8.60336	1.39272	0.163703	0.921033
chr11_65864634	-18.0823	8.69596	35.4742	13.6624	0.636489	0.524458	0.976244		-8.54932	50.922	110.393	30.3425	1.67824	0.0933003	0.992897		-112.452	0.201974	112.856	57.4767	0.00351403	0.997196	1		-117.209	-0.712018	115.785	59.4371	-0.0119794	0.990442	1		-42.9553	18.1285	79.2123	31.1652	0.581691	0.560775	1		-117.149	22.2933	161.735	71.1439	0.313355	0.754011	0.992771		-183.408	-5.32401	172.76	90.8593	-0.0585963	0.953274	0.997474
chr7_64260198	-17.8459	-4.37398	9.09796	6.87343	-0.63636	0.524542	0.976244		-44.0392	-14.1191	15.8011	15.2654	-0.924909	0.355013	0.992897		-11.8424	44.8396	101.522	28.9194	1.5505	0.121021	0.975978		-72.0856	-13.4596	45.1664	29.9112	-0.449984	0.652722	0.992296		-36.5578	-5.81026	24.9373	15.6875	-0.370374	0.711104	1		-25.9215	44.2446	114.411	35.799	1.23592	0.21649	0.98746		-67.5055	22.1171	111.74	45.7258	0.48369	0.628606	0.99009
chr13_28659058	-19.8833	9.55896	39.0012	15.0216	0.63635	0.524549	0.976244		-51.8476	13.5599	78.9674	33.3712	0.406336	0.684496	0.997031		-71.0839	52.809	176.702	63.2107	0.835444	0.403468	0.994387		-69.0224	59.1071	187.237	65.3722	0.904163	0.365909	0.980709		-50.123	17.0519	84.2268	34.2729	0.497533	0.618814	1		4.12842	157.42	310.711	78.2099	2.01279	0.0441371	0.955816		-29.1605	166.686	362.532	99.9215	1.66817	0.0952828	0.888262
chr19_42376077	-75.3585	-18.4648	38.4288	29.0274	-0.636118	0.5247	0.976244		-150.893	-24.4924	101.908	64.4902	-0.379785	0.704105	0.997031		-452.375	-213.011	26.3535	122.125	-1.74421	0.0811229	0.975978		-434.867	-187.354	60.1599	126.282	-1.48361	0.137913	0.962685		-119.732	10.0708	139.874	66.2259	0.152068	0.879134	1		-539.624	-243.3	53.0239	151.186	-1.60928	0.107555	0.958739		-489.396	-110.915	267.567	193.103	-0.574381	0.56571	0.986668
chr2_131500477	-25.9899	-6.36787	13.2541	10.0112	-0.636073	0.524729	0.976244		-79.3762	-35.799	7.77829	22.2333	-1.61015	0.107365	0.992897		-123.716	-41.1496	41.4165	42.1255	-0.976832	0.328652	0.983787		-165.309	-79.95	5.40914	43.5506	-1.8358	0.0663878	0.93689		-111.722	-66.9825	-22.2425	22.8265	-2.93441	0.0033418	0.696945		-91.2984	10.8903	113.079	52.1371	0.208879	0.834543	0.992771		-238.891	-108.384	22.1234	66.5853	-1.62774	0.103579	0.888262
chr8_70170176	-27.5351	-6.74614	14.0428	10.6066	-0.636031	0.524756	0.976244		-54.0188	-7.86168	38.2954	23.5495	-0.333836	0.738503	0.997031		-106.581	-19.1326	68.3161	44.6167	-0.428821	0.668053	0.998655		-96.6018	-6.2108	84.1802	46.1178	-0.134672	0.892871	0.999509		-92.8843	-45.4575	1.96928	24.1973	-1.87862	0.060297	0.967352		-134.904	-26.6975	81.5092	55.2075	-0.483584	0.628681	0.992771		-216.365	-78.1423	60.0801	70.5216	-1.10806	0.267835	0.957548
chr10_79559921	-11.4477	5.49831	22.4443	8.64593	0.635943	0.524814	0.976244		-57.1887	-19.5543	18.0801	19.2012	-1.01839	0.308493	0.992897		-30.4158	40.8652	112.146	36.3679	1.12366	0.261156	0.976723		-46.3717	27.3448	101.061	37.6104	0.727053	0.467193	0.982505		-47.9704	-9.31693	29.3365	19.7211	-0.472433	0.636617	1		-44.9932	43.2492	131.492	45.0216	0.960631	0.336738	0.991937		-80.2751	32.418	145.111	57.4965	0.563825	0.572873	0.986668
chr6_30685717	-56.3916	-13.8121	28.7674	21.7242	-0.635792	0.524912	0.976244		-126.784	-32.208	62.3684	48.2533	-0.667478	0.504467	0.997031		-175.4	3.75468	182.909	91.4052	0.0410773	0.967234	0.998925		-301.743	-116.502	68.74	94.511	-1.23268	0.217696	0.970263		-83.8176	13.3445	110.507	49.5725	0.269192	0.787782	1		-131.561	90.1809	311.923	113.134	0.797118	0.425383	0.992771		-298.239	-15.0394	268.16	144.489	-0.104086	0.917101	0.997474
chr15_66704008	-84.9893	-20.8165	43.3562	32.7412	-0.63579	0.524913	0.976244		-7.6583	134.868	277.395	72.7176	1.85468	0.0636413	0.960318		-231.682	38.3639	308.41	137.779	0.278446	0.78067	0.998925		-352.662	-73.4427	205.776	142.459	-0.515536	0.606178	0.992296		-131.891	14.5247	160.941	74.7021	0.194435	0.845835	1		-314.313	19.9116	354.137	170.523	0.116768	0.907044	0.995997		-52.2923	374.525	801.343	217.764	1.71987	0.0854566	0.888262
chr15_43043449	-8.75398	4.20269	17.1594	6.61055	0.635755	0.524936	0.976244		-27.4862	1.31644	30.1191	14.6952	0.0895829	0.928619	0.998905		-1.95693	52.6485	107.254	27.8599	1.88976	0.0587903	0.975444		-59.012	-2.58206	53.8478	28.7908	-0.0896836	0.928539	0.999509		-33.7326	-4.21429	25.3041	15.0604	-0.279826	0.779611	1		-83.3733	-15.942	51.4892	34.4037	-0.463382	0.643091	0.992771		-82.4033	3.93631	90.2759	44.0508	0.0893585	0.928797	0.997474
chr14_104588782	-5.40522	-1.32383	2.75757	2.08235	-0.635738	0.524947	0.976244		-7.84386	1.22176	10.2874	4.62532	0.264147	0.791667	0.997031		-28.0023	-10.8281	6.34613	8.76236	-1.23575	0.216551	0.975978		-12.3424	5.4159	23.1742	9.06037	0.597757	0.550002	0.986659		-9.69953	-0.387437	8.92466	4.75107	-0.0815473	0.935007	1		-40.9628	-19.7082	1.54643	10.8442	-1.8174	0.0691566	0.955816		-30.1461	-2.99803	24.15	13.851	-0.216448	0.828639	0.996518
chr4_183798076	-40.6562	-9.95648	20.7433	15.6631	-0.635663	0.524996	0.976244		-118.008	-49.8259	18.3565	34.7869	-1.43232	0.152053	0.992897		-80.5955	48.576	177.748	65.9039	0.737074	0.461077	0.99744		-271.815	-138.287	-4.7592	68.1264	-2.02986	0.0423709	0.884525		-21.9414	48.0987	118.139	35.7348	1.34599	0.178305	0.984873		-57.5246	102.356	262.237	81.5719	1.2548	0.209552	0.98746		-220.031	-15.8427	188.346	104.178	-0.152073	0.879129	0.996518
chr16_84017352	-13.2768	6.37201	26.0208	10.0249	0.635618	0.525026	0.976244		-47.6612	-4.02771	39.6058	22.262	-0.180923	0.856428	0.998905		-66.4392	16.2465	98.9321	42.1865	0.38511	0.700156	0.998925		-55.5321	29.9068	115.346	43.5912	0.686073	0.492667	0.985795		-26.137	18.6951	63.5272	22.8735	0.817325	0.413742	1		-78.5213	23.7968	126.115	52.2031	0.45585	0.648498	0.992771		-131.86	-1.17502	129.51	66.6758	-0.0176229	0.98594	0.999605
chr9_84002259	-18.6809	-4.57443	9.53203	7.19717	-0.635587	0.525046	0.976244		-50.0052	-18.6692	12.6667	15.9877	-1.16772	0.242919	0.992897		-17.4964	41.8381	101.173	30.2727	1.38204	0.166959	0.975978		-69.1736	-7.7996	53.5744	31.3133	-0.249083	0.803297	0.999509		-19.0284	13.1699	45.3682	16.4277	0.80169	0.422732	1		-60.0382	13.4523	86.9427	37.4951	0.358774	0.719764	0.992771		-46.1578	47.6579	141.474	47.8651	0.99567	0.319411	0.968711
chr7_98362437	-31.1012	-7.61581	15.8696	11.9823	-0.635587	0.525046	0.976244		-51.7943	0.388288	52.5708	26.6238	0.0145843	0.988364	0.999618		-63.8903	34.9032	133.697	50.4048	0.692458	0.48865	0.99844		-126.627	-24.428	77.7713	52.1425	-0.468485	0.639438	0.992296		-87.8378	-34.2479	19.3421	27.3418	-1.25258	0.210358	0.991027		-41.2413	81.0518	203.345	62.3945	1.29902	0.193936	0.985526		-118.053	38.1573	194.368	79.6993	0.478766	0.632105	0.99009
chr1_212624736	-19.1296	9.17804	37.4857	14.4427	0.635481	0.525115	0.976244		-27.0029	35.917	98.8369	32.102	1.11884	0.263209	0.992897		-46.8091	72.3107	191.43	60.7754	1.1898	0.234124	0.975978		-40.9519	82.2363	205.424	62.8511	1.30843	0.190728	0.965674		-39.9843	24.5997	89.1837	32.951	0.746553	0.455333	1		-52.4628	95.0962	242.655	75.2852	1.26315	0.206537	0.985526		-24.9937	163.343	351.68	96.0901	1.69989	0.089151	0.888262
chr9_128257549	-19.5752	9.39173	38.3586	14.779	0.635477	0.525118	0.976244		-114.845	-50.5111	13.8224	32.8232	-1.53888	0.123833	0.992897		-72.9527	48.9253	170.803	62.1827	0.7868	0.431399	0.994387		-65.1197	60.9044	186.928	64.298	0.94722	0.343526	0.977449		-75.9416	-9.84179	56.258	33.7244	-0.29183	0.770417	1		-51.0613	99.7808	250.623	76.9602	1.29652	0.194795	0.985526		-128.407	64.2452	256.898	98.2922	0.653614	0.51336	0.985877
chr8_99859524	-2.60739	-0.638187	1.33101	1.00469	-0.635206	0.525294	0.976244		-4.52503	-0.151835	4.22136	2.23122	-0.0680501	0.945746	0.998905		-3.52533	4.75919	13.0437	4.2268	1.12596	0.260184	0.976723		-7.47349	1.09136	9.65621	4.36982	0.249748	0.802782	0.999509		-5.10144	-0.608446	3.88455	2.29234	-0.265425	0.790682	1		-14.4652	-4.21211	6.04099	5.23117	-0.805195	0.420707	0.992771		-12.9561	0.137834	13.2317	6.68057	0.0206321	0.983539	0.999379
chr1_1420235	-89.168	-21.8245	45.5189	34.3589	-0.635192	0.525303	0.976244		-207.501	-57.9497	91.6022	76.3019	-0.759478	0.447567	0.997031		-212.217	71.0685	354.354	144.534	0.49171	0.622925	0.998655		-312.087	-19.1179	273.851	149.474	-0.127901	0.898227	0.999509		-141.999	11.6205	165.24	78.3773	0.148264	0.882135	1		-194.42	156.258	506.935	178.917	0.873353	0.382471	0.992771		-324.752	123.09	570.932	228.491	0.538708	0.590088	0.988777
chr6_15501360	-31.5577	-7.72298	16.1117	12.1606	-0.635084	0.525374	0.976244		-54.5472	-1.60568	51.3359	27.011	-0.0594455	0.952597	0.998905		-168.364	-68.0817	32.201	51.1646	-1.33064	0.183308	0.975978		-97.0948	6.59117	110.277	52.901	0.124595	0.900845	0.999509		-92.2176	-37.8378	16.542	27.7448	-1.36378	0.172636	0.984873		-226.852	-102.73	21.3919	63.3275	-1.6222	0.10476	0.955816		-220.99	-62.4661	96.0576	80.8794	-0.772336	0.439916	0.976722
chr3_125110401	-16.9047	-4.1368	8.63107	6.51422	-0.635041	0.525402	0.976244		-31.6407	-3.26961	25.1015	14.4751	-0.225879	0.821296	0.997939		-41.7179	11.9879	65.6937	27.4009	0.4375	0.661749	0.998655		-46.0756	9.45659	64.9888	28.3328	0.333769	0.738554	0.995536		-42.153	-13.0063	16.1405	14.8708	-0.874619	0.381781	1		-74.6249	-8.1036	58.4177	33.9394	-0.238767	0.811287	0.992771		-102.655	-17.699	67.2568	43.3448	-0.40833	0.683031	0.991832
chr19_7669342	-41.135	-10.0652	21.0045	15.8519	-0.634953	0.525459	0.976244		-40.6883	28.3197	97.3276	35.2081	0.804351	0.421195	0.997031		-217.762	-87.0301	43.7017	66.6999	-1.3048	0.191961	0.975978		-102.759	32.4112	167.582	68.9646	0.469968	0.638378	0.992296		-111.488	-40.6067	30.2747	36.164	-1.12285	0.261501	1		-198.075	-36.2569	125.561	82.5604	-0.439157	0.660548	0.992771		-370.572	-163.927	42.7185	105.431	-1.55482	0.119988	0.8941
chr17_42673137	-40.5896	-9.93154	20.7265	15.6419	-0.634934	0.525471	0.976244		-102.581	-34.4821	33.6166	34.7443	-0.992455	0.320976	0.992897		-170.837	-41.8327	87.1717	65.8186	-0.635576	0.525053	0.998655		-90.453	42.9537	176.36	68.0646	0.631072	0.527994	0.986659		-54.5308	15.4252	85.3811	35.6918	0.432177	0.665613	1		-139.843	19.8471	179.538	81.4747	0.243598	0.807542	0.992771		-157.361	46.5817	250.524	104.052	0.447676	0.654387	0.99009
chr22_19766182	-6.0506	2.89897	11.8485	4.56611	0.634889	0.525501	0.976244		-12.1011	7.77326	27.6476	10.14	0.766594	0.443323	0.997031		-50.286	-12.6683	24.9495	19.1927	-0.660055	0.509219	0.998655		-41.0832	-2.20089	36.6814	19.8379	-0.110944	0.911661	0.999509		-12.3494	8.03011	28.4097	10.3977	0.772295	0.43994	1		-47.8119	-1.25879	45.2943	23.7516	-0.0529982	0.957733	0.996712		-89.477	-30.0314	29.4142	30.3294	-0.990174	0.322089	0.969306
chr3_78614809	-2.25717	1.08129	4.41976	1.7033	0.634822	0.525545	0.976244		-6.65773	0.756794	8.17132	3.78292	0.200055	0.841437	0.998566		-12.266	1.78094	15.8279	7.16681	0.248499	0.803749	0.998925		-12.9959	1.5273	16.0505	7.40979	0.206119	0.836698	0.999509		-5.46061	2.15574	9.77209	3.88589	0.55476	0.579058	1		-9.14341	8.24302	25.6294	8.87063	0.929248	0.35276	0.992771		-28.695	-6.48954	15.7159	11.3293	-0.57281	0.566773	0.986668
chr1_53459637	-39.64	-9.69748	20.245	15.2768	-0.634785	0.525568	0.976244		-71.1613	-4.65856	61.8442	33.93	-0.137299	0.890794	0.998905		-122.796	3.16001	129.116	64.2633	0.0491728	0.960782	0.998925		-127.715	2.53207	132.78	66.4528	0.0381032	0.969605	1		-24.3912	43.8999	112.191	34.8424	1.25996	0.207685	0.991027		-81.1421	74.7656	230.673	79.5447	0.939919	0.347259	0.992771		-22.0492	177.044	376.137	101.578	1.74293	0.0813452	0.888262
chr15_74365987	-2.39954	1.14929	4.69811	1.81063	0.634746	0.525594	0.976244		-3.99417	3.88831	11.7708	4.02167	0.966839	0.333624	0.992897		-16.4703	-1.53639	13.3975	7.61933	-0.201644	0.840195	0.998925		-11.2982	4.14298	19.5841	7.87813	0.525883	0.598969	0.992296		-16.9293	-8.83339	-0.73752	4.13054	-2.13855	0.0324719	0.967352		-24.3374	-5.8546	12.6282	9.43001	-0.620849	0.534699	0.992771		-38.6768	-15.0723	8.53216	12.0431	-1.25153	0.210741	0.944729
chr1_155267997	-18.3372	8.78254	35.9023	13.8366	0.634731	0.525604	0.976244		-83.6619	-23.4336	36.7947	30.7287	-0.762597	0.445704	0.997031		-137.771	-23.734	90.3027	58.182	-0.407927	0.683327	0.998925		-281.026	-163.13	-45.2347	60.1509	-2.71202	0.00668745	0.75543		-77.7358	-15.9038	45.9283	31.5469	-0.50413	0.61417	1		-147.206	-6.06803	135.07	72.0091	-0.0842675	0.932844	0.996595		-306.271	-125.967	54.3372	91.992	-1.36933	0.170897	0.921033
chr3_5208278	-4.27234	-1.04497	2.1824	1.64662	-0.634616	0.525679	0.976244		-4.55391	2.61455	9.78302	3.65738	0.714871	0.474689	0.997031		-9.29633	4.2842	17.8647	6.92884	0.618314	0.536368	0.998655		-14.0984	-0.0572403	13.9839	7.16386	-0.00799014	0.993625	1		-11.0101	-3.64702	3.7161	3.75669	-0.970806	0.331645	1		-21.6519	-4.84266	11.9666	8.57615	-0.564666	0.572301	0.992771		-28.2096	-6.74265	14.7243	10.9525	-0.615626	0.538142	0.986668
chr18_9221977	-20.5148	9.81788	40.1506	15.4759	0.634399	0.52582	0.976244		-59.5846	7.78747	75.1596	34.3735	0.226554	0.82077	0.997911		-188.728	-61.0944	66.5393	65.1192	-0.938193	0.348145	0.985422		-141.153	-9.18773	122.777	67.329	-0.13646	0.891458	0.999509		-8.60646	60.5899	129.786	35.3043	1.71622	0.0861217	0.976495		-102.71	55.2681	213.246	80.6011	0.685699	0.492903	0.992771		-162.126	39.6309	241.388	102.937	0.385	0.700237	0.99271
chr11_62610966	-34.6305	-8.46704	17.6964	13.3487	-0.634297	0.525887	0.976244		-60.6298	-2.51924	55.5914	29.6483	-0.0849709	0.932285	0.998905		-97.7643	12.2958	122.356	56.1531	0.21897	0.826674	0.998925		-204.002	-90.1966	23.6093	58.0642	-1.55339	0.120329	0.958201		-89.3187	-29.6423	30.0342	30.4472	-0.973563	0.330273	1		-111.733	24.5073	160.748	69.5106	0.35257	0.724411	0.992771		-288.594	-114.612	59.37	88.7664	-1.29117	0.196646	0.944396
chr2_210302810	-29.4141	14.0733	57.5607	22.1875	0.634291	0.525891	0.976244		-92.5827	4.01061	100.604	49.2823	0.0813802	0.93514	0.998905		-312.866	-129.882	53.1006	93.3587	-1.39122	0.164159	0.975978		-228.578	-39.38	149.818	96.5294	-0.407959	0.683304	0.99429		-97.0492	2.1684	101.386	50.6212	0.0428359	0.965832	1		-163.233	63.2641	289.762	115.56	0.547457	0.584065	0.992771		-175.366	113.889	403.145	147.579	0.771715	0.440283	0.976722
chr19_50281616	-23.5708	11.2763	46.1234	17.7791	0.634244	0.525922	0.976244		-50.426	26.972	104.37	39.4888	0.68303	0.494588	0.997031		-167.076	-20.4433	126.189	74.8126	-0.27326	0.784653	0.998925		-100.599	51.0042	202.607	77.3485	0.659408	0.509634	0.986659		-90.204	-10.7023	68.7994	40.5621	-0.26385	0.791896	1		-87.6699	93.8169	275.304	92.5953	1.01319	0.310968	0.989775		-295.509	-63.7255	168.058	118.257	-0.538874	0.589974	0.988777
chr11_1923490	-6.03015	2.88467	11.7995	4.54838	0.63422	0.525938	0.976244		-13.8473	5.94369	25.7347	10.0974	0.588634	0.556107	0.997031		-30.9445	6.57637	44.0973	19.1433	0.343533	0.731197	0.998925		-35.7589	2.98092	41.7207	19.7652	0.150817	0.88012	0.999509		-6.5826	13.7608	34.1043	10.3793	1.3258	0.184908	0.986466		-68.4125	-21.9585	24.4955	23.701	-0.926479	0.354197	0.992771		-45.3894	13.869	73.1273	30.2339	0.458723	0.646433	0.99009
chr7_1470531	-18.3034	-4.47361	9.35612	7.05599	-0.634017	0.52607	0.976244		-45.395	-14.6761	16.0429	15.6729	-0.936398	0.349069	0.992897		-82.1464	-23.9472	34.252	29.6935	-0.806479	0.419966	0.994387		-70.5703	-10.3973	49.7758	30.7005	-0.338667	0.734861	0.995536		-48.8849	-17.3194	14.2461	16.1048	-1.07542	0.282188	1		-146.858	-74.858	-2.85758	36.7349	-2.03779	0.041571	0.953861		-85.7601	6.22343	98.207	46.9304	0.13261	0.894502	0.996546
chr14_63728013	-7.36875	3.52272	14.4142	5.55688	0.63394	0.52612	0.976244		-8.68613	15.4935	39.6731	12.3365	1.2559	0.209151	0.992897		-57.4855	-11.6595	34.1666	23.3806	-0.49868	0.618005	0.998655		-45.9912	1.37354	48.7383	24.1657	0.0568384	0.954674	1		-19.0856	5.76269	30.611	12.6777	0.454553	0.649431	1		-63.9854	-7.26384	49.4577	28.9396	-0.251	0.801814	0.992771		-42.7416	29.6779	102.097	36.9487	0.803219	0.421848	0.976002
chr14_93183225	-126.015	-30.7971	64.4209	48.5806	-0.633937	0.526122	0.976244		-276.109	-64.667	146.775	107.879	-0.599442	0.548878	0.997031		-445.267	-44.6754	355.916	204.384	-0.218586	0.826973	0.998925		-492.688	-78.4694	335.75	211.336	-0.371301	0.710413	0.995206		-96.7517	120.498	337.748	110.842	1.08712	0.276984	1		-349.233	146.627	642.488	252.99	0.579578	0.562199	0.992771		-714.808	-81.4464	551.915	323.144	-0.252044	0.801007	0.996518
chr13_78602349	-12.4146	5.93475	24.2842	9.36194	0.633923	0.526131	0.976244		-46.0021	-5.24481	35.5125	20.7945	-0.252221	0.80087	0.997031		-16.4911	60.7172	137.925	39.392	1.54136	0.123229	0.975978		-68.9432	10.8974	90.7381	40.735	0.26752	0.789069	0.99921		-31.5555	10.3107	52.1769	21.3603	0.482703	0.629307	1		-51.9981	43.5685	139.135	48.7585	0.893558	0.371558	0.992771		-91.7028	30.3488	152.4	62.2712	0.487365	0.626	0.99009
chr17_50149189	-23.1696	11.0731	45.3158	17.4708	0.633807	0.526207	0.976244		-79.5502	-3.48309	72.5841	38.8098	-0.0897477	0.928488	0.998905		-144.971	-0.846024	143.279	73.5333	-0.0115053	0.99082	0.998925		-176.222	-27.2165	121.789	76.0232	-0.358002	0.720342	0.995536		-72.0619	6.08477	84.2314	39.8707	0.152613	0.878704	1		-167.033	11.3293	189.692	91.0014	0.124496	0.900923	0.995639		-243.272	-15.4663	212.339	116.227	-0.133069	0.894138	0.996518
chr3_9701715	-5.38265	-1.31508	2.75249	2.07529	-0.633683	0.526288	0.976244		2.81617	11.8505	20.8848	4.60935	2.57097	0.0101414	0.829313		-28.8225	-11.7073	5.40781	8.73221	-1.34071	0.180016	0.975978		-15.8483	1.85092	19.5501	9.03021	0.204969	0.837596	0.999509		-10.096	-0.817212	8.46155	4.73406	-0.172624	0.862947	1		-23.4702	-2.28635	18.8975	10.8081	-0.211541	0.832466	0.992771		-3.5889	23.4556	50.5001	13.7982	1.6999	0.0891496	0.888262
chr9_69174200	-18.2083	8.69747	35.6032	13.7274	0.633584	0.526353	0.976244		-60.6493	-0.887373	58.8745	30.4908	-0.029103	0.976782	0.999618		-117.715	-4.50976	108.696	57.7579	-0.0780804	0.937764	0.998925		-32.1793	84.8665	201.912	59.7173	1.42114	0.155276	0.962685		-109.573	-48.1845	13.204	31.3207	-1.53842	0.123945	0.984873		-151.575	-11.4624	128.65	71.4862	-0.160345	0.872609	0.992771		-181.753	-2.81052	176.132	91.297	-0.0307843	0.975442	0.999043
chr8_33551451	-34.7324	-8.48207	17.7682	13.393	-0.633321	0.526524	0.976244		-83.5783	-25.266	33.0462	29.7512	-0.849246	0.395744	0.992897		-191.363	-80.9294	29.5038	56.3435	-1.43636	0.1509	0.975978		-121.462	-7.2313	106.999	58.2808	-0.124077	0.901254	0.999509		-64.103	-4.19349	55.716	30.5661	-0.137194	0.890877	1		-219.541	-82.8645	53.8124	69.7331	-1.18831	0.234712	0.988224		-254.562	-79.945	94.6719	89.0903	-0.897348	0.369533	0.973718
chr11_72228948	-16.266	7.76252	31.791	12.2595	0.633186	0.526612	0.976244		-35.7609	17.6183	70.9976	27.2343	0.646917	0.517685	0.997031		-144.872	-43.7895	57.2928	51.5726	-0.849085	0.395834	0.994387		-154.148	-49.6235	54.9009	53.3288	-0.93052	0.352102	0.980709		-54.2491	0.568641	55.3863	27.9682	0.0203317	0.983779	1		-115.07	10.0601	135.19	63.8418	0.157578	0.874789	0.993082		-184.999	-25.2175	134.564	81.5211	-0.309337	0.757066	0.996518
chr5_61332980	-14.7495	7.03826	28.826	11.1162	0.633155	0.526633	0.976244		-44.2972	4.09504	52.4873	24.6899	0.165859	0.868268	0.998905		-141.233	-49.5611	42.1108	46.7714	-1.05965	0.289306	0.979265		-68.3926	26.3834	121.159	48.3551	0.545617	0.585329	0.991856		-73.5874	-23.8783	25.8308	25.3618	-0.941507	0.346445	1		-114.62	-1.1467	112.327	57.8946	-0.0198067	0.984198	0.998203		-133.245	11.6687	156.582	73.9354	0.157823	0.874596	0.996518
chr20_62828710	-12.3599	5.89764	24.1551	9.31506	0.633129	0.526649	0.976244		-50.968	-10.413	30.142	20.6913	-0.503254	0.614786	0.997031		-125.654	-48.8195	28.0145	39.2011	-1.24536	0.212998	0.975978		-88.4298	-8.98622	70.4573	40.5324	-0.221705	0.824544	0.999509		-18.5664	23.0753	64.717	21.2458	1.08611	0.27743	1		-89.3495	5.75807	100.866	48.5243	0.118664	0.905542	0.995997		-196.236	-74.7794	46.6772	61.9676	-1.20675	0.227529	0.945732
chr16_19639958	-7.6291	3.6402	14.9095	5.74964	0.633118	0.526657	0.976244		-33.1953	-8.20262	16.79	12.7513	-0.643275	0.520046	0.997031		-59.5899	-12.1658	35.2583	24.196	-0.502802	0.615103	0.998655		-35.889	13.1424	62.1738	25.016	0.52536	0.599333	0.992296		-10.7395	14.997	40.7336	13.1309	1.14212	0.253405	1		-41.479	17.2298	75.9387	29.9535	0.575219	0.565143	0.992771		1.69248	76.7183	151.744	38.2785	2.00421	0.0450471	0.863735
chr10_84514094	-39.4893	18.8415	77.1724	29.7606	0.633103	0.526666	0.976244		-184.19	-54.6393	74.9117	66.0974	-0.826647	0.408437	0.995412		-231.013	14.3613	259.736	125.191	0.114715	0.908671	0.998925		-296.101	-42.3676	211.366	129.456	-0.327274	0.743461	0.995536		4.89008	137.917	270.945	67.871	2.03205	0.0421486	0.967352		-91.3652	212.348	516.062	154.956	1.37038	0.170568	0.982544		-234.246	153.634	541.515	197.898	0.776331	0.437554	0.976617
chr4_83448769	-7.77307	3.70794	15.189	5.85766	0.633008	0.526729	0.976244		-31.8754	-6.37536	19.1246	13.0102	-0.490028	0.624114	0.997031		-65.9181	-17.6104	30.6972	24.6468	-0.714512	0.47491	0.997756		-54.517	-4.57469	45.3676	25.4808	-0.179535	0.857518	0.999509		-35.7481	-9.55346	16.6412	13.3646	-0.714833	0.474712	1		-61.2525	-1.4571	58.3383	30.5078	-0.0477614	0.961906	0.996712		-56.1424	20.2177	96.5779	38.9593	0.518945	0.603799	0.989434
chr3_100429742	-42.7851	-10.4429	21.8993	16.5011	-0.632858	0.526826	0.976244		-76.9625	-5.12509	66.7123	36.6517	-0.139832	0.888793	0.998905		-158.434	-22.3457	113.742	69.4326	-0.321832	0.74758	0.998925		-130.692	10.0168	150.726	71.7904	0.139529	0.889032	0.999509		-97.6547	-23.8664	49.922	37.6471	-0.633949	0.526114	1		-210.375	-41.9253	126.524	85.9437	-0.487823	0.625675	0.992771		-253.757	-38.63	176.497	109.759	-0.351954	0.724872	0.99514
chr9_130884103	-57.469	-14.0253	29.4184	22.1651	-0.632764	0.526888	0.976244		-46.4065	50.1565	146.72	49.2668	1.01806	0.30865	0.992897		-202.443	-19.5477	163.347	93.3137	-0.209484	0.83407	0.998925		-254.817	-65.7006	123.416	96.4879	-0.680921	0.495922	0.986659		-90.8999	8.30366	107.507	50.6141	0.164058	0.869685	1		-329.664	-103.27	123.124	115.507	-0.894058	0.371291	0.992771		-359.512	-70.4516	218.609	147.48	-0.477703	0.632861	0.99009
chr22_36564623	-71.9865	-17.5654	36.8558	27.7659	-0.632624	0.526979	0.976244		-91.3165	29.5617	150.44	61.6726	0.479334	0.631701	0.997031		-94.8482	134.145	363.139	116.833	1.14818	0.250896	0.975978		-132.955	103.807	340.569	120.797	0.859353	0.390146	0.980758		-165.704	-41.5422	82.6194	63.3477	-0.65578	0.511966	1		-128.995	154.442	437.879	144.611	1.06798	0.285527	0.989775		-212.829	149.151	511.132	184.684	0.807602	0.419319	0.976002
chr1_150816209	-18.1823	8.66377	35.5098	13.697	0.632532	0.52704	0.976244		-55.7355	3.88913	63.5137	30.4207	0.127845	0.898272	0.998905		-155.327	-42.4259	70.4749	57.6025	-0.736529	0.461409	0.99744		-59.6174	57.1634	173.944	59.5821	0.959407	0.337354	0.977449		-86.2976	-25.066	36.1655	31.2406	-0.802355	0.422348	1		-137.929	1.86075	141.651	71.3213	0.0260897	0.979186	0.997567		-131.471	47.0282	225.527	91.0708	0.516391	0.605581	0.99009
chr12_69672921	-34.9542	-8.52803	17.8981	13.4827	-0.632515	0.52705	0.976244		-38.047	20.6501	79.3473	29.9475	0.689544	0.490481	0.997031		-311.191	-200.029	-88.8662	56.7156	-3.52687	0.000420499	0.373614		-179.602	-64.6235	50.3547	58.6623	-1.10162	0.270628	0.972972		-97.9629	-37.6719	22.6191	30.7607	-1.22467	0.220698	0.996717		-128.997	8.63524	146.268	70.2208	0.122973	0.902129	0.995831		-265.015	-89.2425	86.53	89.6798	-0.995123	0.319676	0.968711
chr5_168062045	-2.37635	-0.579737	1.21688	0.916641	-0.632458	0.527087	0.976244		-6.85827	-2.86797	1.12232	2.03586	-1.40873	0.158916	0.992897		-12.2474	-4.68834	2.87076	3.85669	-1.21564	0.224122	0.975978		-16.3347	-8.5202	-0.705707	3.98699	-2.137	0.0325978	0.868575		-2.38508	1.71406	5.81321	2.0914	0.819577	0.412458	1		-16.1132	-6.75697	2.59922	4.77357	-1.4155	0.156922	0.980257		-19.1467	-7.19807	4.75051	6.09622	-1.18074	0.237705	0.948852
chr6_73195062	-25.1243	11.9661	49.0565	18.9237	0.632335	0.527168	0.976262		-72.2926	10.0908	92.4742	42.0323	0.240072	0.810274	0.997031		-71.7944	84.2572	240.309	79.6182	1.05827	0.289934	0.979612		-124.016	37.3443	198.704	82.3265	0.453612	0.650108	0.992296		-85.2695	-0.637524	83.9944	43.1796	-0.0147645	0.98822	1		-24.7192	168.413	361.546	98.5371	1.70914	0.0874254	0.955816		-148.101	98.5709	345.243	125.853	0.783221	0.433497	0.976002
chr1_54053123	-124.913	59.4821	243.877	94.0792	0.632256	0.52722	0.976262		-349.5	60.0438	469.587	208.951	0.287358	0.773838	0.997031		-1474.13	-698.531	77.0725	395.716	-1.76523	0.0775247	0.975978		-403.016	399.064	1201.14	409.225	0.975171	0.329475	0.977449		-125.044	295.51	716.063	214.568	1.37723	0.168441	0.984873		-1074.23	-114.079	846.072	489.873	-0.232875	0.815858	0.992771		-2003.02	-776.89	449.24	625.577	-1.24188	0.214281	0.944729
chr19_49706109	-17.773	8.45959	34.6921	13.384	0.63207	0.527341	0.976375		-28.0374	30.2261	88.4896	29.7263	1.01682	0.309241	0.992897		-63.5825	46.7991	157.181	56.3172	0.830992	0.405978	0.994387		-64.7896	49.3347	163.459	58.2267	0.847287	0.396835	0.980758		-17.2465	42.5982	102.443	30.533	1.39515	0.16297	0.984873		-110.147	26.4778	163.103	69.7067	0.379846	0.70406	0.992771		23.8902	198.35	372.809	89.01	2.2284	0.0258539	0.818986
chr4_94280573	-5.86533	2.79018	11.4457	4.41608	0.631823	0.527502	0.976472		-24.4276	-5.19983	14.028	9.81009	-0.530049	0.596078	0.997031		-32.9576	3.46432	39.8862	18.5826	0.186428	0.852109	0.998925		-47.8006	-10.1803	27.44	19.194	-0.530389	0.595843	0.992296		-36.1749	-16.4306	3.31363	10.0736	-1.63106	0.102878	0.984873		-34.0541	11.0354	56.125	23.0049	0.479699	0.631441	0.992771		-89.5723	-32.0223	25.5277	29.3622	-1.0906	0.275451	0.959081
chr1_6588212	-32.2843	15.3528	62.9899	24.3046	0.631682	0.527595	0.976472		56.922	162.74	268.558	53.9887	3.01433	0.00257546	0.715169		-66.5063	133.997	334.5	102.297	1.30987	0.190239	0.975978		-103.366	104.004	311.374	105.801	0.983016	0.3256	0.977449		-66.1913	42.5238	151.239	55.4669	0.766652	0.443288	1		-167.51	80.8212	329.153	126.7	0.637895	0.523542	0.992771		-113.005	203.964	520.934	161.719	1.26122	0.207228	0.944729
chr6_43513637	-59.1511	-14.4151	30.321	22.8245	-0.631561	0.527674	0.976472		-126.941	-27.5765	71.7883	50.6963	-0.543955	0.586473	0.997031		-244.346	-56.1222	132.102	96.0326	-0.584408	0.558946	0.998655		-393.82	-199.22	-4.6206	99.2854	-2.00654	0.0447988	0.884525		-111.522	-9.44421	92.6333	52.0804	-0.181339	0.856101	1		-267.259	-34.295	198.669	118.859	-0.288535	0.772938	0.992771		-275.392	22.1334	319.659	151.799	0.145808	0.884073	0.996518
chr3_9757849	-20.6274	9.80647	40.2404	15.5275	0.631555	0.527678	0.976472		-17.0319	50.5609	118.154	34.4861	1.46612	0.142615	0.992897		-46.7563	81.3053	209.367	65.3376	1.24439	0.213357	0.975978		-77.4179	54.9949	187.408	67.5575	0.814045	0.415619	0.980758		0.649129	70.081	139.513	35.4244	1.97832	0.0478921	0.967352		21.3928	179.885	338.376	80.8632	2.22456	0.0261111	0.92003		-128.942	73.4934	275.929	103.283	0.711571	0.47673	0.98242
chr16_20805985	-15.2205	7.23536	29.6912	11.4571	0.63152	0.5277	0.976472		-32.5361	17.3434	67.2228	25.4487	0.681503	0.495553	0.997031		-152.459	-57.9648	36.5289	48.2111	-1.20231	0.229242	0.975978		-112.252	-14.5402	83.1714	49.8529	-0.291662	0.770545	0.996919		-18.6985	32.537	83.7726	26.1406	1.2447	0.213244	0.991027		-185.385	-68.4292	48.5268	59.6715	-1.14677	0.251478	0.988678		-84.6342	64.7395	214.113	76.211	0.849476	0.395616	0.976002
chr1_155813845	-18.2395	8.66661	35.5727	13.7276	0.631327	0.527827	0.976593		-34.6446	25.1316	84.9079	30.4981	0.82404	0.409917	0.996036		-188.744	-75.5473	37.6491	57.7532	-1.3081	0.190838	0.975978		-150.123	-33.0864	83.9502	59.7126	-0.554094	0.579515	0.991482		-66.0027	-4.62594	56.7508	31.3147	-0.147724	0.88256	1		-70.9794	69.1096	209.199	71.474	0.96692	0.333584	0.991197		-237.228	-58.3236	120.58	91.2775	-0.638971	0.522842	0.985962
chr1_180096003	-14.7641	7.01033	28.7848	11.1094	0.631025	0.528024	0.976845		-35.3948	12.9663	61.3273	24.674	0.525503	0.599234	0.997031		-40.7156	50.8776	142.471	46.7312	1.08873	0.276274	0.977059		-146.412	-51.6982	43.0157	48.3234	-1.06984	0.284693	0.974393		-81.8658	-32.2039	17.458	25.3377	-1.27099	0.203733	0.991027		-127.492	-14.1115	99.2688	57.8471	-0.243946	0.807273	0.992771		-181.543	-36.7481	108.046	73.8747	-0.497439	0.61888	0.99009
chr15_22767991	-29.1651	-7.10146	14.9622	11.257	-0.63085	0.528138	0.976871		-75.6665	-26.6833	22.2999	24.9914	-1.0677	0.285657	0.992897		-51.6631	41.1932	134.05	47.3757	0.869501	0.384573	0.992548		-67.1815	28.7406	124.663	48.9398	0.587264	0.557026	0.986659		-61.3428	-10.9909	39.3611	25.6898	-0.427829	0.668775	1		-6.53706	108.368	223.273	58.6249	1.84849	0.064531	0.955816		-112.433	34.3126	181.058	74.87	0.458296	0.64674	0.99009
chr12_55400966	-40.0995	-9.76345	20.5726	15.4776	-0.630813	0.528163	0.976871		-68.3334	-0.961504	66.4104	34.3734	-0.0279723	0.977684	0.999618		-124.063	3.54838	131.16	65.108	0.0544999	0.956537	0.998925		-221.237	-89.2847	42.6674	67.3225	-1.32622	0.184766	0.965674		-48.3374	20.8518	90.0411	35.3006	0.590693	0.554726	1		-161.115	-3.16692	154.781	80.5859	-0.0392987	0.968652	0.997093		-276.758	-75.0353	126.687	102.92	-0.729066	0.465961	0.981999
chr1_156875701	-1.36062	-0.331173	0.698276	0.525229	-0.630531	0.528347	0.976871		-0.969469	1.31687	3.6032	1.1665	1.12891	0.258938	0.992897		-8.86513	-4.5352	-0.205268	2.20915	-2.05292	0.0400806	0.936941		-6.71879	-2.2409	2.23699	2.28464	-0.980854	0.326665	0.977449		-2.96172	-0.613719	1.73428	1.19796	-0.512304	0.608438	1		-11.4379	-6.07834	-0.718754	2.73448	-2.22285	0.026226	0.92003		-7.83787	-0.992266	5.85334	3.49265	-0.284101	0.776333	0.996518
chr9_74952304	-29.8996	14.1772	58.2541	22.4882	0.630431	0.528413	0.976871		-69.6602	28.2404	126.141	49.9493	0.565381	0.571815	0.997031		-211.427	-25.9749	159.477	94.6183	-0.274523	0.783682	0.998925		-251.403	-59.6501	132.103	97.8333	-0.609712	0.542053	0.986659		-110.018	-9.44484	91.1285	51.3129	-0.184063	0.853964	1		-240.159	-10.6266	218.905	117.108	-0.0907415	0.927698	0.996595		-284.384	8.75762	301.899	149.562	0.0585551	0.953306	0.997474
chr12_548272	-29.3226	13.9015	57.1257	22.0531	0.630364	0.528456	0.976871		-96.1319	-0.13297	95.8659	48.979	-0.00271484	0.997834	0.999893		-246.69	-64.8886	116.913	92.756	-0.699563	0.484201	0.99844		-97.0513	90.9597	278.971	95.924	0.948247	0.343004	0.977449		-58.1188	40.4655	139.05	50.2981	0.804513	0.421101	1		-90.2262	134.833	359.892	114.826	1.17424	0.2403	0.988678		-136.399	151.018	438.435	146.642	1.02984	0.303083	0.966919
chr15_84633911	-26.3692	12.4996	51.3685	19.831	0.630306	0.528495	0.976871		-128.602	-42.2681	44.0654	44.0477	-0.959597	0.337258	0.992897		-266.754	-103.196	60.3609	83.4476	-1.23666	0.216213	0.975978		-248.509	-79.3915	89.7259	86.2844	-0.920114	0.357513	0.980709		-39.4089	49.2709	137.951	45.2448	1.08899	0.27616	1		-181.23	21.207	223.644	103.284	0.205327	0.837317	0.992771		-373.815	-115.279	143.258	131.906	-0.873943	0.382149	0.976002
chr16_2784940	-15.6933	7.4382	30.5697	11.8018	0.630262	0.528523	0.976871		-52.1135	-0.733761	50.646	26.2142	-0.027991	0.977669	0.999618		-114.781	-17.4421	79.8969	49.6627	-0.35121	0.725431	0.998925		-55.1584	45.4853	146.129	51.3488	0.88581	0.37572	0.980758		-44.3072	8.46907	61.2454	26.9267	0.314523	0.753124	1		-41.4984	78.9657	199.43	61.4612	1.2848	0.198861	0.985526		-113.814	40.046	193.906	78.5002	0.510139	0.609954	0.99009
chr16_2858033	-57.42	-13.9653	29.4894	22.1708	-0.629896	0.528762	0.976871		-83.4986	13.0233	109.545	49.2459	0.264454	0.79143	0.997031		-72.1373	110.718	293.573	93.2933	1.18677	0.235319	0.975978		-128.108	60.9645	250.037	96.4658	0.63198	0.5274	0.986659		-33.3288	65.8121	164.953	50.5821	1.30109	0.193226	0.988683		-170.361	55.9586	282.278	115.469	0.48462	0.627946	0.992771		-197.357	91.6859	380.728	147.471	0.621722	0.534124	0.986308
chr14_50109503	-57.4177	27.19	111.798	43.1672	0.629877	0.528775	0.976871		-31.9356	155.981	343.898	95.8758	1.62691	0.103757	0.992897		-393.894	-37.8546	318.185	181.653	-0.20839	0.834925	0.998925		-17.8291	350.268	718.364	187.804	1.86507	0.0621722	0.923847		5.03504	198.052	391.069	98.478	2.01113	0.0443119	0.967352		-333.62	107.031	547.682	224.822	0.47607	0.634025	0.992771		95.0491	657.742	1220.43	287.088	2.29108	0.0219588	0.818772
chr8_23851262	-14.9981	7.10227	29.2027	11.2757	0.629873	0.528778	0.976871		-25.2685	23.8258	72.9202	25.0481	0.951202	0.341502	0.992897		-78.6902	14.3087	107.308	47.4484	0.301562	0.762986	0.998925		-73.7703	22.3694	118.509	49.0509	0.456044	0.648358	0.992296		-31.1618	19.2686	69.6991	25.7298	0.748883	0.453927	1		-79.4119	35.6764	150.765	58.7185	0.607584	0.543463	0.992771		-36.9133	110.049	257.012	74.9808	1.4677	0.142187	0.909742
chr5_35026526	-5.46603	-1.32923	2.80757	2.11061	-0.629783	0.528837	0.976871		-19.2405	-10.0737	-0.906808	4.67697	-2.15389	0.031249	0.936211		-9.63347	7.78346	25.2004	8.88619	0.875905	0.381081	0.991371		-14.7891	3.21654	21.2222	9.18654	0.350136	0.726236	0.995536		-11.2962	-1.83894	7.61828	4.82511	-0.381119	0.703115	1		-11.6558	9.92176	31.4994	11.009	0.901242	0.367459	0.992771		-6.38865	21.14	48.6686	14.0452	1.50514	0.132289	0.901929
chr12_75298667	-17.0015	-4.13438	8.73272	6.56485	-0.629776	0.528841	0.976871		-39.5477	-10.971	17.6057	14.5799	-0.752473	0.451767	0.997031		-33.0445	21.0975	75.2396	27.6235	0.763753	0.445014	0.99503		-108.241	-52.2782	3.68412	28.5522	-1.83097	0.0671051	0.938801		-50.4455	-21.1122	8.22107	14.966	-1.41068	0.158338	0.984873		-77.57	-10.581	56.408	34.1781	-0.309585	0.756877	0.992771		-153.763	-68.2105	17.3424	43.6494	-1.56269	0.118126	0.89362
chr19_35563385	-23.3867	11.071	45.5287	17.5805	0.629731	0.528871	0.976871		-34.2514	42.28	118.812	39.0467	1.08281	0.278894	0.992897		-92.8601	52.1323	197.125	73.9757	0.704721	0.480984	0.998033		-86.1843	63.7234	213.631	76.4835	0.833165	0.404752	0.980758		-38.3367	40.2743	118.885	40.1077	1.00415	0.315304	1		-181.239	-1.77455	177.69	91.5634	-0.0193806	0.984537	0.998203		-108.484	120.704	349.892	116.933	1.03225	0.301954	0.966919
chr1_156669438	-29.3105	13.8739	57.0584	22.0329	0.629692	0.528896	0.976871		-170.096	-74.1972	21.7019	48.9281	-1.51645	0.129405	0.992897		-336.756	-155.084	26.5882	92.6899	-1.67315	0.094298	0.975978		-380.102	-192.256	-4.41049	95.8398	-2.00602	0.0448542	0.884525		-99.0558	-0.524648	98.0065	50.271	-0.0104364	0.991673	1		-325.883	-100.828	124.226	114.824	-0.878115	0.379882	0.992771		-476.996	-189.637	97.7223	146.612	-1.29346	0.195851	0.944259
chr14_105474804	-15.8366	7.49441	30.8255	11.9036	0.629592	0.528962	0.976878		-40.8941	10.9521	62.7982	26.4521	0.414034	0.678849	0.997031		-168.266	-70.0654	28.1348	50.1022	-1.39845	0.161978	0.975978		-92.4758	9.0492	110.574	51.7985	0.1747	0.861315	0.999509		-42.0293	11.2165	64.4623	27.1662	0.412885	0.679691	1		-98.8399	22.7049	144.25	62.0127	0.366134	0.714265	0.992771		-128.933	26.2725	181.478	79.1867	0.331779	0.740056	0.996518
chr16_729206	-36.1165	17.0878	70.292	27.145	0.629499	0.529022	0.976878		-84.0784	34.1365	152.351	60.3137	0.565982	0.571406	0.997031		-350.961	-127.033	96.8945	114.249	-1.1119	0.266182	0.977059		-136.225	95.361	326.947	118.156	0.807078	0.419622	0.980758		-75.5003	45.9642	167.429	61.9717	0.741697	0.458271	1		-299.96	-22.6153	254.73	141.503	-0.159823	0.873021	0.992771		-361.008	-6.99587	347.017	180.619	-0.0387328	0.969103	0.998377
chr4_68376417	-17.6688	8.35612	34.381	13.278	0.629321	0.529139	0.976955		-92.3828	-34.5818	23.2191	29.4903	-1.17265	0.240935	0.992897		-106.344	3.15961	112.663	55.8691	0.0565538	0.954901	0.998925		-106.589	6.61988	119.828	57.7594	0.114611	0.908753	0.999509		-89.3065	-29.9304	29.4457	30.2939	-0.988	0.323153	1		-110.016	25.5248	161.065	69.1534	0.369105	0.71205	0.992771		-191.128	-18.0328	155.063	88.314	-0.20419	0.838205	0.996518
chr1_39254283	-34.4216	16.2711	66.9638	25.8636	0.629111	0.529277	0.976955		-50.5629	62.0225	174.608	57.4415	1.07975	0.280254	0.992897		-174.382	38.8609	252.104	108.798	0.357185	0.720953	0.998925		-99.3716	121.13	341.631	112.501	1.0767	0.281613	0.973737		-12.2063	103.405	219.017	58.9856	1.75306	0.0795912	0.967352		-370.995	-107.041	156.913	134.67	-0.794839	0.426707	0.992771		-374.582	-37.4864	299.609	171.987	-0.21796	0.82746	0.996518
chr4_84497522	-90.4594	-21.9795	46.5004	34.9387	-0.629087	0.529292	0.976955		-301.167	-149.084	2.99811	77.593	-1.92136	0.0546862	0.94752		-328.095	-39.9568	248.182	147.009	-0.271798	0.785777	0.998925		-346.549	-48.6617	249.226	151.983	-0.320178	0.748833	0.995536		-205.925	-49.6844	106.556	79.7146	-0.623279	0.533101	1		-525.205	-168.562	188.082	181.961	-0.926361	0.354258	0.992771		-613.69	-158.225	297.239	232.38	-0.680892	0.49594	0.984906
chr13_98453220	-10.4055	4.917	20.2396	7.81763	0.628963	0.529373	0.976955		-42.4809	-8.44655	25.5878	17.3645	-0.486427	0.626664	0.997031		-91.4867	-27.0088	37.4691	32.8969	-0.821015	0.411638	0.994387		-54.0451	12.6243	79.2938	34.015	0.37114	0.710534	0.995206		-69.0388	-34.0828	0.873156	17.8347	-1.91104	0.0559992	0.967352		-70.7658	9.03707	88.8399	40.7158	0.221955	0.824349	0.992771		-101.661	0.259267	102.18	52.0002	0.00498588	0.996022	1
chr17_80430376	-5.01397	-1.21806	2.57785	1.93669	-0.628939	0.529389	0.976955		-12.7692	-4.33833	4.09251	4.30145	-1.00857	0.313179	0.992897		-13.0031	2.97052	18.9441	8.1498	0.36449	0.715492	0.998925		-17.5305	-1.01617	15.4982	8.42569	-0.120603	0.904005	0.999509		-9.82659	-1.1665	7.4936	4.41842	-0.264008	0.791774	1		-19.3393	0.430629	20.2006	10.0867	0.0426928	0.965946	0.997084		-42.813	-17.5659	7.68112	12.8811	-1.36369	0.172664	0.921512
chr1_216089147	-16.7158	7.89632	32.5085	12.5572	0.628827	0.529462	0.976955		-1.05881	53.6078	108.274	27.8911	1.92204	0.054601	0.94752		-188.542	-84.9963	18.5496	52.8295	-1.60888	0.107643	0.975978		-78.2376	28.8418	135.921	54.6323	0.527925	0.597551	0.992296		-40.0887	16.058	72.2046	28.6463	0.56056	0.575098	1		-83.0226	45.1505	173.324	65.3944	0.690433	0.489922	0.992771		-130.862	32.8046	196.471	83.5032	0.392854	0.694427	0.99271
chr14_20688914	-13.4858	6.36982	26.2255	10.1304	0.62878	0.529493	0.976955		-40.0269	4.06986	48.1666	22.4984	0.180896	0.856449	0.998905		-154.143	-70.5833	12.9759	42.6323	-1.65563	0.0977964	0.975978		-115.707	-29.2961	57.1148	44.0872	-0.664503	0.506368	0.986659		-90.0122	-44.7042	0.603692	23.1163	-1.93388	0.0531273	0.967352		-170.899	-67.4935	35.9123	52.7581	-1.2793	0.200791	0.985526		-201.213	-69.1055	63.0018	67.4017	-1.02528	0.305232	0.966919
chr19_14136456	-26.0033	12.2688	50.541	19.5266	0.628313	0.529799	0.977086		-16.494	68.5061	153.506	43.3674	1.57967	0.114183	0.992897		-189.69	-28.6448	132.4	82.1657	-0.348622	0.727373	0.998925		-214.577	-48.073	118.431	84.9512	-0.565889	0.571469	0.990233		-126.818	-39.5042	47.8097	44.5479	-0.88678	0.375197	1		-191.148	8.18317	207.514	101.699	0.0804642	0.935868	0.996595		-293.905	-39.3389	215.227	129.881	-0.302884	0.761978	0.996518
chr13_28303371	-20.2054	9.53163	39.2686	15.1719	0.628241	0.529846	0.977086		-59.9828	6.06937	72.1215	33.7001	0.1801	0.857074	0.998905		-120.899	4.23755	129.375	63.8454	0.066372	0.947082	0.998925		-98.4039	30.9836	160.371	66.014	0.469349	0.63882	0.992296		-28.2013	39.6438	107.489	34.6149	1.14528	0.252092	1		-212.717	-57.8433	97.0307	79.0173	-0.732033	0.464149	0.992771		-22.2259	175.557	373.339	100.909	1.73974	0.0819039	0.888262
chr2_97187291	-21.1935	9.9957	41.1849	15.9128	0.628153	0.529904	0.977086		-73.1993	-3.92418	65.3509	35.3444	-0.111027	0.911595	0.998905		-177.112	-45.8666	85.3788	66.962	-0.684965	0.493366	0.998655		-250.621	-114.939	20.7431	69.2256	-1.66036	0.096843	0.955177		-148.316	-77.1696	-6.02315	36.2992	-2.12593	0.033509	0.967352		-168.281	-5.82921	156.623	82.8837	-0.07033	0.943931	0.996595		-275.06	-67.5997	139.861	105.847	-0.638654	0.523048	0.985962
chr1_77942470	-14.9919	7.06929	29.1305	11.2557	0.628064	0.529962	0.977086		-84.081	-35.0857	13.9095	24.9976	-1.40356	0.160449	0.992897		-40.3034	52.4956	145.295	47.3464	1.10875	0.267536	0.977059		-40.7602	55.2003	151.161	48.9595	1.12747	0.259544	0.972972		-35.8594	14.4583	64.776	25.6723	0.563187	0.573308	1		-47.6932	67.1755	182.044	58.6065	1.14621	0.251707	0.988907		-92.3394	54.3602	201.06	74.8467	0.726287	0.467663	0.981999
chr15_58565914	-1.75894	-0.426819	0.905302	0.679653	-0.627995	0.530007	0.977086		0.595433	3.55387	6.5123	1.5094	2.35448	0.0185485	0.875755		-2.67637	2.92933	8.53502	2.86005	1.02422	0.30573	0.981574		1.00787	6.80346	12.599	2.95693	2.30085	0.0214001	0.851446		0.0607322	3.09975	6.13877	1.55052	1.99917	0.0455901	0.967352		0.483287	7.42012	14.357	3.5392	2.09655	0.0360332	0.944866		-2.54052	6.31969	15.1799	4.52052	1.398	0.162112	0.920985
chr5_132703519	-16.9838	8.00617	32.9962	12.75	0.627935	0.530047	0.977086		-82.9054	-27.3993	28.1068	28.3194	-0.967509	0.33329	0.992897		-85.8085	19.3401	124.489	53.6473	0.360505	0.71847	0.998925		-75.6814	33.0292	141.74	55.4646	0.5955	0.551509	0.986659		-64.43	-7.41133	49.6074	29.0912	-0.254762	0.798907	1		-100.713	29.4349	159.583	66.4019	0.443284	0.65756	0.992771		-102.402	63.8055	230.013	84.7998	0.752425	0.451796	0.979045
chr5_144158915	-1.62424	0.76555	3.15534	1.21928	0.627869	0.53009	0.977086		-2.59144	2.71788	8.02719	2.70883	1.00334	0.315698	0.992897		-9.10566	0.94641	10.9985	5.12861	0.184536	0.853593	0.998925		-5.05973	5.33224	15.7242	5.30203	1.0057	0.31456	0.977449		-1.35506	4.09796	9.55099	2.78216	1.47295	0.140766	0.984873		-11.5972	0.855386	13.3079	6.35335	0.134635	0.8929	0.995183		-9.42405	6.47138	22.3668	8.10992	0.797959	0.424894	0.976002
chr3_73383591	-25.55	-6.19862	13.1528	9.87316	-0.627825	0.530119	0.977086		-58.5684	-15.5878	27.3928	21.9289	-0.710833	0.477188	0.997031		-100.095	-18.6684	62.7587	41.5444	-0.449359	0.653173	0.998655		-167.911	-83.7302	0.450441	42.9493	-1.94951	0.0512343	0.909276		-23.8688	20.2835	64.4358	22.5267	0.900422	0.367896	1		-29.0628	71.7235	172.51	51.4216	1.39481	0.163072	0.981325		-169.638	-40.9192	87.7996	65.6729	-0.623076	0.533234	0.986308
chr2_112779429	-10.545	4.9685	20.482	7.91507	0.627727	0.530183	0.977086		-40.6865	-6.2265	28.2335	17.5816	-0.354148	0.723228	0.997031		-41.4334	23.821	89.0754	33.2931	0.715493	0.474304	0.997756		25.7089	93.1735	160.638	34.4207	2.7069	0.00679147	0.75543		-22.2413	13.1634	48.5682	18.0636	0.728727	0.466169	1		-42.6605	38.1804	119.021	41.2453	0.92569	0.354607	0.992771		23.3753	126.538	229.7	52.6339	2.40411	0.0162119	0.775349
chr12_89634985	-22.4425	10.5726	43.5877	16.8445	0.62766	0.530227	0.977086		-45.0063	28.326	101.658	37.4144	0.757088	0.448997	0.997031		-34.2692	104.653	243.576	70.8788	1.47651	0.139807	0.975978		-147.949	-4.29745	139.354	73.2917	-0.0586349	0.953243	1		-37.9246	37.4004	112.725	38.4311	0.973179	0.330464	1		-35.4696	136.467	308.404	87.7229	1.55566	0.119788	0.960275		-166.767	52.8365	272.44	112.043	0.471574	0.637231	0.99009
chr3_123709933	-16.7474	7.88774	32.5229	12.5689	0.627559	0.530293	0.977086		-71.1843	-16.46	38.2642	27.9205	-0.589532	0.555505	0.997031		-110.496	-6.83008	96.8355	52.8906	-0.129136	0.89725	0.998925		-54.3041	52.8791	160.062	54.6853	0.966971	0.333558	0.977449		-73.5278	-17.3169	38.894	28.679	-0.603817	0.545966	1		-55.9987	72.3092	200.617	65.4632	1.10458	0.269343	0.989775		-92.001	71.8708	235.743	83.6081	0.859615	0.390001	0.976002
chr17_27643421	-15.2886	7.20054	29.6897	11.4741	0.627549	0.530299	0.977086		-85.6291	-35.6739	14.2812	25.4873	-1.39968	0.16161	0.992897		-61.5046	33.1268	127.758	48.2813	0.68612	0.492637	0.998655		-106.631	-8.78305	89.0647	49.9223	-0.175934	0.860346	0.999509		-36.2376	15.0788	66.3952	26.1818	0.575925	0.564666	1		-151.2	-34.1054	82.9888	59.7419	-0.570878	0.568082	0.992771		-164.654	-15.0497	134.554	76.3286	-0.19717	0.843695	0.996518
chr15_63043874	-17.3777	8.18075	33.7392	13.04	0.627356	0.530426	0.977207		-55.5916	1.17917	57.95	28.9647	0.0407107	0.967527	0.998928		-126.209	-18.6565	88.8964	54.8739	-0.339988	0.733865	0.998925		-75.9721	35.2338	146.44	56.7377	0.620995	0.534603	0.986659		-48.0212	10.2927	68.6066	29.752	0.345949	0.729381	1		-116.804	16.31	149.424	67.9151	0.240153	0.810211	0.992771		-177.288	-7.28118	162.725	86.738	-0.0839445	0.933101	0.997474
chr19_13094733	-20.4884	-4.96614	10.5562	7.91954	-0.627074	0.530611	0.977435		-26.3476	8.09768	42.543	17.5741	0.460772	0.644962	0.997031		-51.2558	13.9171	79.0899	33.2514	0.41854	0.675552	0.998655		-49.2445	18.2922	85.8288	34.4575	0.530863	0.595514	0.992296		-48.9352	-13.5725	21.7903	18.0422	-0.752263	0.451893	1		-65.8683	14.8707	95.6097	41.1934	0.360998	0.718101	0.992771		-109.472	-6.28744	96.897	52.6451	-0.119431	0.904934	0.997474
chr19_48714568	-25.4733	11.9718	49.4168	19.1046	0.626642	0.530894	0.977843		-120.324	-37.1567	46.0108	42.4324	-0.875668	0.381211	0.992897		-306.3	-148.751	8.79738	80.3821	-1.85056	0.0642335	0.975454		-186.711	-23.8034	139.104	83.116	-0.286387	0.774581	0.996919		-100.763	-15.3343	70.0944	43.5861	-0.351817	0.724976	1		-281.064	-86.0447	108.974	99.4995	-0.864776	0.387162	0.992771		-227.088	21.9772	271.043	127.074	0.172948	0.862692	0.996518
chr1_144423382	-6.10135	-1.47749	3.14637	2.35911	-0.626291	0.531124	0.978143		-10.6499	-0.377503	9.8949	5.24102	-0.0720285	0.942579	0.998905		-26.7018	-7.26187	12.1781	9.91833	-0.732166	0.464067	0.997756		-37.4655	-17.3681	2.72925	10.2538	-1.69383	0.0902978	0.955177		-18.947	-8.40235	2.14234	5.37994	-1.56179	0.118337	0.984873		-31.6599	-7.58108	16.4978	12.2851	-0.617094	0.537173	0.992771		-53.4976	-22.7386	8.02033	15.6933	-1.44893	0.147356	0.913424
chr10_62000329	-2.38007	-0.576282	1.2275	0.920297	-0.626191	0.53119	0.978143		-4.24486	-0.235863	3.77313	2.04541	-0.115313	0.908197	0.998905		-12.0293	-4.43512	3.15902	3.87456	-1.14468	0.252343	0.975978		-8.80834	-0.960054	6.88823	4.00423	-0.23976	0.810516	0.999509		-5.20796	-1.09013	3.02771	2.10093	-0.518876	0.603847	1		-13.0388	-3.63939	5.76005	4.79563	-0.758897	0.447914	0.992771		-17.212	-5.21176	6.78852	6.12259	-0.851234	0.394639	0.976002
chr16_50368305	-11.3543	5.32961	22.0136	8.51221	0.626113	0.531241	0.978143		-40.2446	-3.18397	33.8767	18.9085	-0.168388	0.866278	0.998905		-39.7212	30.4849	100.691	35.8195	0.851071	0.39473	0.993989		-99.4002	-26.8034	45.7934	37.0392	-0.723651	0.46928	0.983341		-43.534	-5.46585	32.6023	19.4225	-0.281418	0.77839	1		-74.128	12.7694	99.6668	44.3354	0.288017	0.773334	0.992771		-102.167	8.81588	119.799	56.6239	0.155692	0.876276	0.996518
chr9_85742062	-11.6314	5.45775	22.5469	8.71895	0.625964	0.531338	0.97821		-34.5503	3.40323	41.3568	19.364	0.17575	0.86049	0.998905		-77.7813	-5.89393	65.9934	36.6772	-0.160697	0.872332	0.998925		-58.3326	16.0164	90.3653	37.9331	0.422226	0.67286	0.99429		-55.1878	-16.1897	22.8085	19.897	-0.813674	0.415832	1		-26.9327	62.0479	151.029	45.3983	1.36675	0.171705	0.982544		-173.119	-59.4514	54.216	57.9936	-1.02514	0.305298	0.966919
chr10_100042462	-78.9321	-19.099	40.7341	30.5271	-0.625641	0.531551	0.978487		-112.076	20.8139	153.704	67.801	0.306985	0.758855	0.997031		-337.991	-86.3009	165.39	128.414	-0.672055	0.501549	0.998655		-610.637	-350.423	-90.2083	132.762	-2.63947	0.00830354	0.78353		-164.029	-27.5597	108.91	69.6274	-0.395816	0.69224	1		-349.687	-38.1338	273.419	158.956	-0.239902	0.810406	0.992771		-963.076	-565.292	-167.508	202.951	-2.78536	0.00534678	0.717213
chr12_50074327	-32.017	-7.7439	16.5293	12.3843	-0.625301	0.531773	0.978593		-84.3148	-30.4097	23.4953	27.5026	-1.1057	0.268854	0.992897		-109.188	-7.08029	95.0271	52.0956	-0.13591	0.891893	0.998925		-166.312	-60.7296	44.8524	53.8684	-1.12737	0.259586	0.972972		-108.25	-52.8937	2.46219	28.2428	-1.87282	0.0610932	0.967352		-209.259	-82.8841	43.4907	64.4769	-1.28548	0.198623	0.985526		-200.918	-39.5095	121.899	82.3511	-0.479769	0.631391	0.99009
chr12_3872451	-35.4201	-8.56417	18.2917	13.702	-0.625031	0.531951	0.978593		-57.6371	2.00046	61.638	30.4273	0.0657455	0.94758	0.998905		-183.325	-70.3542	42.617	57.6384	-1.22061	0.222232	0.975978		-154.221	-37.4155	79.3904	59.5948	-0.627831	0.530115	0.986659		-134.879	-73.6724	-12.4659	31.2278	-2.35919	0.0183147	0.922676		-170.651	-30.8363	108.978	71.334	-0.432281	0.665537	0.992771		-328.799	-150.223	28.3536	91.1104	-1.6488	0.0991888	0.888262
chr20_38057577	-47.472	-11.4782	24.5157	18.3642	-0.62503	0.531951	0.978593		-54.2501	25.6976	105.645	40.7897	0.630003	0.528692	0.997031		-198.347	-46.8873	104.572	77.2751	-0.606758	0.544011	0.998655		-194.948	-38.3529	118.243	79.8956	-0.480037	0.631201	0.992296		-87.4004	-5.27962	76.8411	41.8983	-0.12601	0.899724	1		-284.455	-96.9908	90.4732	95.6449	-1.01407	0.310548	0.989775		-199.209	40.2062	279.622	122.151	0.329152	0.742041	0.996518
chr7_100562175	-6.23056	2.91684	12.0642	4.66704	0.624987	0.531979	0.978593		-13.9181	6.3646	26.6473	10.3483	0.615038	0.538529	0.997031		-33.3839	5.09856	43.581	19.6339	0.259681	0.79511	0.998925		-54.0459	-14.2654	25.515	20.2961	-0.702865	0.48214	0.984936		-15.3886	5.49902	26.3866	10.6569	0.516004	0.605852	1		-44.3864	3.26979	50.926	24.3144	0.13448	0.893023	0.995183		-79.9671	-19.0663	41.8344	31.0718	-0.613621	0.539466	0.986668
chr1_75300702	-12.4636	5.83316	24.13	9.3351	0.624863	0.532061	0.978593		-57.6123	-16.9708	23.6707	20.7355	-0.818442	0.413105	0.997031		-104.845	-27.9263	48.9927	39.2444	-0.7116	0.476712	0.997756		-87.9404	-8.37377	71.1928	40.5952	-0.206275	0.836576	0.999509		-61.1394	-19.3968	22.3457	21.2972	-0.910767	0.362418	1		-90.8957	4.42003	99.7358	48.6305	0.0908902	0.92758	0.996595		-194.14	-72.465	49.2101	62.0791	-1.1673	0.243089	0.952534
chr9_137087117	-45.9614	-11.1066	23.7481	17.783	-0.624564	0.532257	0.978593		-122.622	-45.2073	32.2074	39.4973	-1.14457	0.252388	0.992897		-88.1752	58.4726	205.12	74.8203	0.781507	0.434504	0.994387		-168.924	-17.2894	134.345	77.3646	-0.223479	0.823162	0.999509		-125.38	-45.8526	33.675	40.5753	-1.13006	0.25845	1		-74.399	107.101	288.601	92.6021	1.15657	0.247447	0.988678		-150.766	81.0389	312.844	118.268	0.685215	0.493208	0.984906
chr4_163519310	-4.23899	-1.02431	2.19036	1.64014	-0.624528	0.532281	0.978593		-5.46631	1.67234	8.81099	3.64217	0.459162	0.646118	0.997031		-16.8427	-3.31558	10.2115	6.90157	-0.48041	0.630936	0.998655		-23.0204	-9.03741	4.94554	7.13416	-1.26678	0.205234	0.969462		-4.68868	2.64672	9.98211	3.74255	0.707196	0.479445	1		-15.4593	1.28683	18.033	8.54396	0.150612	0.880281	0.993615		-11.5159	9.868	31.2519	10.9101	0.90448	0.365741	0.972565
chr12_122518883	-31.655	14.8013	61.2576	23.7022	0.624471	0.532318	0.978593		-120.743	-17.5537	85.6351	52.6474	-0.333421	0.738816	0.997031		-105.012	90.4768	285.966	99.7392	0.907134	0.364336	0.989582		-260.374	-58.241	143.892	103.129	-0.564738	0.572252	0.99074		-93.3229	12.6713	118.666	54.0787	0.234313	0.814742	1		3.26013	245.185	487.11	123.431	1.98641	0.0469875	0.955816		-260.065	48.9453	357.956	157.658	0.310451	0.756218	0.996518
chr1_35574254	-57.6581	26.9578	111.574	43.1714	0.624436	0.532341	0.978593		-207.736	-19.8029	168.13	95.8841	-0.206529	0.836378	0.99803		-273.631	82.3115	438.254	181.603	0.453248	0.65037	0.998655		-366.496	1.57624	369.648	187.792	0.00839355	0.993303	1		-52.7018	140.282	333.267	98.4613	1.42475	0.154231	0.984873		-240.064	200.524	641.111	224.789	0.89205	0.372366	0.992771		-482.112	80.5642	643.24	287.079	0.280634	0.778991	0.996518
chr11_66843358	-10.4573	-2.52601	5.40533	4.0466	-0.624229	0.532477	0.978593		-12.8049	4.80443	22.4138	8.98436	0.534755	0.592819	0.997031		-35.0228	-1.6489	31.725	17.0275	-0.0968373	0.922856	0.998925		-34.0613	0.450483	34.9622	17.608	0.0255839	0.979589	1		-29.328	-11.2293	6.8694	9.23402	-1.21608	0.223956	0.997052		-68.765	-27.4426	13.8798	21.0829	-1.30165	0.193034	0.985526		-68.6031	-15.859	36.8851	26.9103	-0.589328	0.555641	0.986668
chr2_31529351	-28.86	13.4836	55.8272	21.6039	0.624129	0.532543	0.978593		-26.4111	67.6329	161.677	47.9816	1.40956	0.15867	0.992897		-159.639	18.5384	196.716	90.9068	0.203928	0.83841	0.998925		-164.834	19.3852	203.604	93.9892	0.206249	0.836596	0.999509		-39.0279	57.5728	154.173	49.2861	1.16814	0.242752	1		-160.222	60.3119	280.846	112.517	0.536023	0.591943	0.992771		-207.408	74.2376	355.883	143.697	0.516626	0.605417	0.99009
chr11_124800087	-44.5691	-10.7624	23.0444	17.2484	-0.623966	0.53265	0.978593		-69.6209	5.46438	80.5497	38.3088	0.14264	0.886574	0.998905		-93.556	48.6535	190.863	72.5559	0.670567	0.502497	0.998655		-253.047	-105.999	41.0487	75.0244	-1.41286	0.157696	0.962685		-109.29	-32.1835	44.923	39.3401	-0.818085	0.413309	1		-123.199	52.832	228.863	89.8119	0.588252	0.556363	0.992771		-223.79	1.01762	225.825	114.698	0.00887218	0.992921	1
chr11_6557384	-20.2214	9.44275	39.1069	15.1348	0.623911	0.532686	0.978593		-58.9415	6.98538	72.9123	33.6362	0.207675	0.835483	0.99803		-277.661	-152.806	-27.9518	63.7014	-2.39879	0.0164492	0.870305		-202.908	-73.7402	55.4277	65.902	-1.11894	0.263167	0.972972		-60.4355	7.3006	75.0367	34.5592	0.211249	0.832693	1		-204.128	-49.474	105.18	78.9051	-0.627007	0.530655	0.992771		-249.797	-52.4236	144.95	100.701	-0.520588	0.602654	0.989232
chr15_33601559	-24.1004	-5.81794	12.4645	9.3278	-0.623721	0.532811	0.978593		-51.1531	-10.5472	30.0586	20.7173	-0.509103	0.61068	0.997031		-55.6228	21.3101	98.243	39.2515	0.542912	0.58719	0.998655		-106.113	-26.6215	52.8697	40.5567	-0.656402	0.511565	0.986659		-38.8152	2.89725	44.6097	21.2818	0.136137	0.891713	1		-89.6312	5.5861	100.803	48.5802	0.114987	0.908455	0.996227		-138.945	-17.3403	104.264	62.043	-0.279489	0.77987	0.996518
chr2_64552550	-42.1997	-10.1866	21.8265	16.3332	-0.623671	0.532843	0.978593		-80.1833	-9.07898	62.0254	36.2777	-0.250263	0.802384	0.997031		-238.278	-103.58	31.1191	68.7238	-1.50719	0.131763	0.975978		-134.938	4.33729	143.613	71.0589	0.0610379	0.951329	1		-150.858	-77.8318	-4.8052	37.2585	-2.08897	0.0367105	0.967352		-224.802	-58.0718	108.658	85.0663	-0.682665	0.494818	0.992771		-255.771	-42.8373	170.097	108.64	-0.394306	0.693355	0.99271
chr8_124557785	-37.0722	17.2996	71.6713	27.7407	0.623617	0.532879	0.978593		-156.624	-35.857	84.9099	61.6157	-0.581945	0.560604	0.997031		-191.829	36.938	265.705	116.718	0.316472	0.751644	0.998925		-243.707	-7.16386	229.379	120.685	-0.0593599	0.952665	1		-208.784	-84.7261	39.3313	63.2946	-1.3386	0.180701	0.985337		-168.154	114.984	398.122	144.458	0.795969	0.42605	0.992771		-315.257	46.3517	407.961	184.494	0.251236	0.801631	0.996518
chr2_48511473	-40.1718	-9.69587	20.7801	15.549	-0.62357	0.53291	0.978593		-46.1771	21.5125	89.202	34.5355	0.622909	0.533344	0.997031		-239.886	-111.658	16.5709	65.4227	-1.70671	0.087876	0.975978		-151.007	-18.4196	114.168	67.6468	-0.272291	0.785398	0.998767		-96.3311	-26.803	42.7252	35.4735	-0.755577	0.449903	1		-199.018	-40.2924	118.433	80.9823	-0.497545	0.618805	0.992771		-310.079	-107.375	95.3292	103.421	-1.03824	0.29916	0.966919
chr10_100983307	-60.7908	-14.6719	31.4469	23.53	-0.623541	0.532929	0.978593		-140.621	-38.1833	64.2542	52.264	-0.730585	0.465033	0.997031		-311.501	-117.481	76.5392	98.9899	-1.1868	0.235307	0.975978		-153.586	47.0485	247.683	102.364	0.459618	0.645791	0.992296		-190.865	-85.6676	19.5294	53.672	-1.59613	0.110459	0.984873		-318.703	-78.5256	161.652	122.54	-0.640818	0.521641	0.992771		-273.948	32.77	339.488	156.489	0.209408	0.83413	0.996518
chr12_26925711	-7.11813	-1.71794	3.68225	2.7552	-0.623528	0.532938	0.978593		-24.4178	-12.4134	-0.408942	6.12471	-2.02677	0.042686	0.94752		-18.0395	4.67501	27.3896	11.5891	0.403399	0.686655	0.998925		-49.3991	-25.8774	-2.35568	12.0009	-2.15629	0.0310609	0.863509		-10.8235	1.49374	13.811	6.2843	0.237694	0.812118	1		-33.3376	-5.20172	22.9341	14.355	-0.362362	0.717082	0.992771		-32.9137	2.97757	38.8688	18.3119	0.162604	0.870831	0.996518
chr17_63477002	-22.9942	-5.54853	11.8972	8.90087	-0.62337	0.533042	0.978593		-22.0973	16.6514	55.4001	19.7698	0.842266	0.399639	0.992897		-18.3189	55.1012	128.521	37.4593	1.47096	0.141301	0.975978		-152.202	-76.3062	-0.410405	38.7223	-1.9706	0.0487698	0.898074		-27.542	12.2717	52.0853	20.3131	0.604126	0.54576	1		-62.1685	28.6902	119.549	46.3565	0.618904	0.53598	0.992771		-133.402	-17.3555	98.6913	59.2076	-0.29313	0.769422	0.996518
chr3_48469756	-15.6182	7.2797	30.1776	11.6826	0.623123	0.533204	0.978593		1.81122	52.6705	103.53	25.9486	2.0298	0.0423769	0.94752		-97.3013	-0.942595	95.4161	49.1626	-0.019173	0.984703	0.998925		-70.0623	29.5712	129.205	50.8334	0.581727	0.56075	0.988194		-50.2624	1.98826	54.2389	26.6585	0.0745827	0.940547	1		-92.9105	26.3651	145.641	60.8549	0.433245	0.664837	0.992771		11.249	163.56	315.87	77.7095	2.10476	0.0353124	0.820885
chr10_101227444	-14.2025	6.61761	27.4377	10.6225	0.62298	0.533297	0.978593		-14.8028	31.4364	77.6757	23.5915	1.33253	0.182685	0.992897		-1.01952	86.5523	174.124	44.6795	1.93718	0.0527232	0.965478		-92.415	-1.8493	88.7164	46.207	-0.040022	0.968076	1		-87.6869	-40.2033	7.28024	24.2263	-1.65949	0.097017	0.981473		20.0995	128.493	236.886	55.3027	2.32344	0.0201553	0.904935		-60.2596	78.1844	216.628	70.6347	1.10688	0.268344	0.957548
chr12_131961451	-27.4477	12.7886	53.0248	20.5287	0.62296	0.533311	0.978593		-28.15	61.2203	150.591	45.5971	1.34264	0.17939	0.992897		-64.3379	104.976	274.289	86.3844	1.21521	0.224284	0.975978		-185.365	-10.2848	164.795	89.3264	-0.115138	0.908336	0.999509		-89.4619	2.34602	94.154	46.8408	0.050085	0.960055	1		-76.1317	133.428	342.988	106.918	1.24795	0.212051	0.98746		-285.293	-17.6399	250.013	136.558	-0.129175	0.897219	0.99726
chr16_1447368	-17.533	8.16845	33.8699	13.113	0.622929	0.533331	0.978593		-81.6506	-24.5636	32.5233	29.126	-0.843358	0.399028	0.992897		-99.839	8.28792	116.415	55.1668	0.150234	0.88058	0.998925		-110.991	0.845993	112.683	57.0595	0.0148265	0.988171	1		-52.993	5.64273	64.2785	29.9162	0.188618	0.850392	1		-209.424	-75.5718	58.2807	68.2921	-1.1066	0.268468	0.989775		-144.913	26.0326	196.978	87.217	0.298481	0.765336	0.996518
chr19_40209244	-19.9819	-4.81894	10.344	7.7362	-0.622907	0.533345	0.978593		-31.3871	2.29548	35.9781	17.185	0.133574	0.893739	0.998905		-35.5652	28.2457	92.0565	32.5565	0.867588	0.38562	0.992548		-49.3895	16.5542	82.4979	33.6447	0.49203	0.622698	0.992296		-15.7381	18.8614	53.4609	17.6528	1.06846	0.285311	1		-124.14	-45.1824	33.7753	40.2845	-1.12158	0.26204	0.989775		-142.197	-41.3439	59.5095	51.4558	-0.803483	0.421695	0.976002
chr14_23379513	-34.5585	16.0986	66.7557	25.8455	0.622878	0.533365	0.978593		-89.7231	22.7964	135.316	57.4079	0.397095	0.691297	0.997031		-170.025	43.1449	256.315	108.76	0.396697	0.691591	0.998925		-187.154	33.2588	253.672	112.455	0.29575	0.767421	0.996347		-63.02	52.5561	168.132	58.9674	0.891273	0.372782	1		-56.3599	207.454	471.267	134.599	1.54128	0.12325	0.960275		-395.257	-58.3044	278.648	171.915	-0.339148	0.734499	0.996354
chr17_43941365	-16.151	-3.89477	8.3615	6.2532	-0.622845	0.533387	0.978593		-15.4578	11.7743	39.0064	13.8939	0.84744	0.39675	0.992897		-85.4044	-33.8787	17.6469	26.2886	-1.28872	0.197494	0.975978		-87.9202	-34.5817	18.7569	27.2135	-1.27075	0.203817	0.969403		-33.9465	-5.98071	21.9851	14.2682	-0.419162	0.675098	1		-104.677	-40.8298	23.0173	32.575	-1.25341	0.210057	0.98746		-98.9671	-17.4628	64.0415	41.5838	-0.419942	0.674528	0.990099
chr4_634871	-26.0968	12.1527	50.4022	19.515	0.622734	0.533459	0.978593		-68.417	16.5411	101.499	43.346	0.381606	0.702753	0.997031		-261.866	-100.9	60.0655	82.1255	-1.22861	0.219217	0.975978		-194.545	-28.1492	138.246	84.8956	-0.331575	0.740211	0.995536		-56.5603	30.7154	117.991	44.5284	0.689794	0.490324	1		-293.46	-94.2245	105.011	101.651	-0.926945	0.353955	0.992771		-168.388	86.002	340.392	129.791	0.662621	0.507573	0.985682
chr1_93115075	-19.9244	-4.80248	10.3194	7.71525	-0.622466	0.533635	0.978593		-16.7409	16.8362	50.4133	17.1312	0.982781	0.325715	0.992897		-70.0173	-6.41082	57.1957	32.4523	-0.197546	0.8434	0.998925		-62.5063	3.18575	68.8778	33.5164	0.0950507	0.924275	0.999509		-7.43951	27.031	61.5015	17.587	1.53699	0.124296	0.984873		-27.9665	50.7649	129.496	40.1691	1.26378	0.206309	0.985526		-50.7762	49.7633	150.303	51.2957	0.970127	0.331983	0.969965
chr20_10658451	-22.4173	10.427	43.2714	16.7573	0.622236	0.533786	0.978593		-44.2781	28.6738	101.626	37.2203	0.770379	0.441075	0.997031		-142.506	-4.2977	133.91	70.5143	-0.0609479	0.951401	0.998925		-179.05	-36.1573	106.736	72.9047	-0.495953	0.619927	0.992296		-86.3156	-11.3806	63.5544	38.2321	-0.29767	0.765955	1		-170.931	0.13565	171.202	87.2787	0.00155422	0.99876	1		-259.076	-40.6098	177.857	111.463	-0.364336	0.715607	0.993506
chr22_45527879	-29.9077	13.9081	57.7239	22.355	0.622147	0.533845	0.978593		-61.606	35.7151	133.036	49.6536	0.719285	0.471965	0.997031		-153.982	30.3933	214.768	94.0688	0.323096	0.746622	0.998925		-239.833	-49.2075	141.418	97.2579	-0.505948	0.612893	0.992296		-110.538	-10.5712	89.3954	51.0034	-0.207264	0.835804	1		-180.307	47.9016	276.11	116.433	0.41141	0.680772	0.992771		-179.143	112.296	403.736	148.694	0.755219	0.450118	0.979045
chr5_175879091	-52.5127	24.4115	101.336	39.2471	0.621996	0.533944	0.978593		-97.6302	73.2299	244.09	87.1735	0.840048	0.400882	0.992897		-330.862	-7.19174	316.478	165.138	-0.0435499	0.965263	0.998925		-312.411	22.2253	356.862	170.733	0.130176	0.896427	0.999509		-116.403	59.1103	234.623	89.5475	0.6601	0.50919	1		-391.267	9.35663	409.98	204.4	0.0457762	0.963489	0.996854		-326.479	185.143	696.764	261.031	0.709273	0.478155	0.982874
chr19_49831328	-43.8098	20.3628	84.5354	32.7411	0.621934	0.533985	0.978593		-103.984	38.5488	181.082	72.7209	0.530093	0.596048	0.997031		-376.896	-106.869	163.158	137.769	-0.775715	0.437917	0.994933		-303.902	-24.7142	254.473	142.443	-0.173503	0.862256	0.999509		-53.5397	92.8598	239.259	74.6936	1.24321	0.213791	0.991027		-218.236	115.986	450.208	170.522	0.680182	0.496389	0.992771		-432.215	-5.37108	421.472	217.777	-0.0246632	0.980324	0.999043
chr12_113429353	-10.8371	5.03683	20.9108	8.09894	0.621912	0.533999	0.978593		-39.7618	-4.49763	30.7665	17.9919	-0.249981	0.802602	0.997031		-100.765	-33.9571	32.8512	34.0859	-0.996222	0.319142	0.981574		-107.236	-38.151	30.9339	35.2474	-1.08238	0.279084	0.973737		-16.8991	19.3265	55.5521	18.4825	1.04567	0.295715	1		-128.47	-45.7802	36.9096	42.1887	-1.08513	0.277864	0.989775		-147.679	-42.0663	63.5465	53.884	-0.780681	0.43499	0.976002
chr12_49901380	-18.9683	-4.56792	9.83246	7.34713	-0.621729	0.53412	0.978593		-23.3114	8.66781	40.6471	16.3159	0.531248	0.595247	0.997031		-39.7896	20.81	81.4095	30.9181	0.673067	0.500905	0.998655		-76.559	-13.9293	48.7003	31.9539	-0.435919	0.662895	0.994179		-6.12635	26.7127	59.5517	16.7546	1.59435	0.110858	0.984873		-104.58	-29.6072	45.3651	38.2512	-0.774021	0.438918	0.992771		-155.593	-59.8843	35.8248	48.8312	-1.22635	0.220066	0.944729
chr17_37733871	-2.51634	1.16876	4.85385	1.88015	0.62163	0.534185	0.978593		-3.26936	4.91413	13.0976	4.17525	1.17697	0.239208	0.992897		-13.9185	1.58852	17.0955	7.91172	0.20078	0.840871	0.998925		-17.9715	-1.93789	14.0957	8.1804	-0.236894	0.812739	0.999509		-10.8992	-2.49157	5.91609	4.28962	-0.580836	0.561351	1		-4.98166	14.2105	33.4026	9.79191	1.45125	0.146711	0.977805		-26.046	-1.5337	22.9786	12.5063	-0.122634	0.902397	0.997474
chr17_3881652	-90.1895	-21.7159	46.7576	34.9355	-0.621602	0.534204	0.978593		-294.037	-141.958	10.1208	77.5912	-1.82956	0.0673155	0.965182		-211.485	76.6572	364.8	147.012	0.521437	0.602063	0.998655		-471.129	-173.207	124.716	152.001	-1.13951	0.254491	0.972972		-171.849	-15.6203	140.608	79.7085	-0.195968	0.844635	1		-510.172	-153.555	203.061	181.947	-0.843955	0.398695	0.992771		-576.935	-121.476	333.983	232.377	-0.522755	0.601144	0.989057
chr19_51458363	-28.6965	13.3265	55.3494	21.4403	0.621561	0.53423	0.978593		-113.258	-19.9214	73.4156	47.6209	-0.418333	0.675704	0.997031		-231.533	-54.7067	122.12	90.2176	-0.606387	0.544258	0.998655		-193.83	-11.0057	171.818	93.2776	-0.117988	0.906077	0.999509		-102.859	-6.98607	88.8871	48.9149	-0.142821	0.886432	1		-176.426	42.439	261.304	111.666	0.380053	0.703906	0.992771		-276.835	2.68022	282.196	142.61	0.018794	0.985005	0.99944
chr16_24758315	-17.3525	8.05824	33.469	12.9647	0.621553	0.534236	0.978593		-57.5862	-1.14585	55.2945	28.7961	-0.0397917	0.968259	0.998928		-138.738	-31.805	75.1282	54.5577	-0.58296	0.55992	0.998655		-125.254	-14.6864	95.8814	56.4122	-0.260342	0.7946	0.999509		-80.7062	-22.7296	35.247	29.5799	-0.768412	0.442242	1		-172.551	-40.2021	92.1467	67.5249	-0.595366	0.551599	0.992771		-241.801	-72.7759	96.2494	86.2374	-0.843902	0.398724	0.976002
chr10_75164719	-12.991	6.03102	25.053	9.70509	0.621428	0.534318	0.978593		-45.914	-3.66593	38.5821	21.5551	-0.170072	0.864953	0.998905		-117.898	-37.8826	42.1332	40.8244	-0.92794	0.353439	0.987361		-102.616	-19.8721	62.8713	42.216	-0.470724	0.637838	0.992296		-71.7415	-28.3574	15.0267	22.1347	-1.28112	0.20015	0.988683		-83.1741	15.8738	114.922	50.5346	0.314117	0.753432	0.992771		-139.497	-13.0051	113.487	64.5367	-0.201515	0.840296	0.996518
chr6_35585383	-14.0238	6.50935	27.0425	10.4761	0.621353	0.534367	0.978593		-36.1381	9.46536	55.0688	23.2671	0.406813	0.684145	0.997031		-68.73	17.6852	104.1	44.0894	0.401122	0.688331	0.998925		-115.218	-25.8875	63.4432	45.5769	-0.567996	0.570038	0.990089		-30.118	16.7548	63.6277	23.9147	0.700607	0.483548	1		-29.6646	77.2811	184.227	54.5641	1.41634	0.156677	0.980257		-109.941	26.6581	163.257	69.6933	0.382506	0.702086	0.99271
chr12_7142062	-1.49899	-0.360811	0.777367	0.580703	-0.621335	0.534379	0.978593		-3.54014	-1.01379	1.51256	1.28895	-0.786523	0.431561	0.997031		-8.42502	-3.63925	1.14653	2.44172	-1.49044	0.136108	0.975978		-6.79928	-1.84817	3.10295	2.52608	-0.731634	0.464392	0.982441		-4.63102	-2.03449	0.562041	1.32476	-1.53574	0.124602	0.984873		-8.45566	-2.52434	3.40698	3.02618	-0.834166	0.404188	0.992771		-7.6788	-0.106807	7.46518	3.86326	-0.0276468	0.977944	0.999043
chr10_80164013	-10.4902	-2.52501	5.44021	4.06389	-0.62133	0.534383	0.978593		-6.13031	11.5616	29.2535	9.02648	1.28085	0.200245	0.992897		-3.60367	29.8983	63.4003	17.0929	1.74917	0.0802615	0.975978		-15.7877	18.8596	53.5069	17.6772	1.06689	0.286022	0.974393		-22.1994	-4.03494	14.1295	9.26758	-0.435383	0.663285	1		-18.6122	22.855	64.3222	21.1567	1.08027	0.280021	0.989775		-54.9178	-1.94911	51.0196	27.0249	-0.0721229	0.942504	0.997474
chr16_18571173	-5.19486	-1.2504	2.69406	2.01248	-0.621322	0.534388	0.978593		-8.48585	0.275518	9.03688	4.47008	0.061636	0.950853	0.998905		-11.5095	5.0895	21.6885	8.46888	0.600965	0.547864	0.998655		-7.58859	9.57584	26.7403	8.75736	1.09346	0.274191	0.972972		-9.36761	-0.368278	8.63105	4.5915	-0.0802087	0.936071	1		-12.3239	8.21948	28.7628	10.4813	0.784205	0.43292	0.992771		-31.4059	-5.16551	21.0748	13.3879	-0.385833	0.69962	0.99271
chr5_157087265	-36.3793	16.88	70.1392	27.1731	0.621202	0.534467	0.978593		-132.27	-13.9708	104.328	60.3566	-0.231472	0.816948	0.997074		-314.589	-90.497	133.595	114.332	-0.791525	0.428638	0.994387		-224.657	7.03144	238.72	118.208	0.0594834	0.952567	1		-116.687	4.83283	126.352	61.9998	0.0779491	0.937869	1		-177.203	100.168	377.539	141.516	0.707822	0.479056	0.992771		-405.649	-51.4185	302.812	180.73	-0.284505	0.776023	0.996518
chr10_75030769	-17.5081	8.12283	33.7538	13.077	0.621153	0.534499	0.978593		-8.07581	48.8444	105.765	29.0409	1.68192	0.092585	0.992897		-108.055	-0.233076	107.588	55.0109	-0.0042369	0.996619	0.999836		-89.1714	22.3275	133.826	56.8872	0.392488	0.694698	0.995206		-58.3243	0.139751	58.6038	29.8286	0.00468513	0.996262	1		-194.55	-61.0884	72.373	68.0926	-0.897138	0.369645	0.992771		-159.357	11.0866	181.53	86.9611	0.127489	0.898554	0.997474
chr19_15913710	-31.074	-7.47656	16.1209	12.0395	-0.621001	0.534599	0.978593		-37.1503	15.2616	67.6735	26.7408	0.570725	0.568186	0.997031		-28.9245	70.3654	169.655	50.6581	1.38903	0.164825	0.975978		-158.157	-55.4982	47.1608	52.3771	-1.05959	0.289331	0.975674		-35.3855	18.4501	72.2858	27.4672	0.671716	0.501764	1		-76.3652	46.5342	169.434	62.7038	0.742127	0.45801	0.992771		-150.27	6.68872	163.647	80.0808	0.0835246	0.933434	0.997474
chr5_107670672	-17.8326	8.26849	34.3696	13.3169	0.620903	0.534664	0.978593		-112.033	-54.0633	3.90636	29.5764	-1.82792	0.0675611	0.965182		-166.232	-56.4118	53.4088	56.0309	-1.0068	0.314032	0.981574		-131.172	-17.6275	95.9172	57.931	-0.304284	0.760911	0.996347		-107.61	-48.0605	11.4889	30.3823	-1.58186	0.113682	0.984873		-117.214	18.7201	154.655	69.3544	0.26992	0.787222	0.992771		-252.045	-78.4493	95.1469	88.5694	-0.885737	0.375759	0.976002
chr2_54970120	-15.2595	7.07514	29.4098	11.3952	0.620887	0.534674	0.978593		-56.0739	-6.46642	43.141	25.3099	-0.25549	0.798345	0.997031		-97.8538	-3.87204	90.1098	47.9499	-0.0807519	0.935639	0.998925		-100.732	-3.56403	93.6044	49.5757	-0.0718905	0.942689	1		-87.8945	-36.9423	14.0098	25.996	-1.42108	0.155294	0.984873		-87.0545	29.2689	145.592	59.3487	0.493168	0.621894	0.992771		-39.3184	109.231	257.78	75.7904	1.44122	0.149522	0.914958
chr11_95779960	-11.4146	5.29183	21.9983	8.52371	0.620836	0.534707	0.978593		-51.2752	-14.1759	22.9234	18.9282	-0.74893	0.4539	0.997031		-63.4041	6.81263	77.0293	35.8249	0.190165	0.84918	0.998925		-97.3078	-24.6412	48.0255	37.0748	-0.664633	0.506285	0.986659		-29.4295	8.67841	46.7863	19.4428	0.446356	0.65534	1		-57.9038	29.111	116.126	44.3953	0.655722	0.512003	0.992771		-133.959	-22.8676	88.2234	56.6791	-0.403458	0.686611	0.992153
chr2_241073395	-18.5944	8.618	35.8304	13.8839	0.62072	0.534784	0.978593		-17.5298	42.9014	103.333	30.8323	1.39145	0.16409	0.992897		-81.9064	32.6046	147.116	58.424	0.558068	0.576798	0.998655		-116.375	2.02548	120.426	60.4082	0.0335299	0.973252	1		-27.8653	34.1835	96.2324	31.6576	1.07979	0.280236	1		-159.215	-17.4811	124.252	72.3131	-0.241743	0.80898	0.992771		-69.3206	111.673	292.667	92.3439	1.20932	0.22654	0.945732
chr15_28553654	-8.12373	-1.95358	4.21658	3.14804	-0.620571	0.534882	0.978593		-9.04078	4.66425	18.3693	6.99236	0.66705	0.50474	0.997031		-36.1437	-10.1794	15.7849	13.2471	-0.768427	0.442234	0.99503		-34.6055	-7.75887	19.0877	13.6972	-0.566455	0.571085	0.990089		-25.9864	-11.9098	2.1668	7.18195	-1.6583	0.0972571	0.981473		-36.5775	-4.44217	27.6932	16.3956	-0.270937	0.78644	0.992771		-64.7388	-23.6986	17.3416	20.9389	-1.1318	0.257719	0.956158
chr20_62796718	-47.9101	-11.5212	24.8677	18.5657	-0.620563	0.534888	0.978593		-36.359	44.4643	125.288	41.2364	1.07828	0.28091	0.992897		-134.1	19.0227	172.146	78.1239	0.243494	0.807623	0.998925		-194.938	-36.624	121.69	80.7725	-0.453422	0.650245	0.992296		-114.397	-31.376	51.6447	42.3575	-0.740743	0.458849	1		-180.702	8.82508	198.352	96.6976	0.0912648	0.927282	0.996595		-407.099	-165.068	76.963	123.485	-1.33674	0.181307	0.932262
chr20_25390478	-0.753983	-0.181286	0.39141	0.292192	-0.620435	0.534971	0.978593		-1.43423	-0.162219	1.10979	0.648984	-0.249958	0.80262	0.997031		-0.864968	1.54428	3.95353	1.22921	1.25632	0.208999	0.975978		-2.59708	-0.107345	2.38239	1.27027	-0.0845053	0.932655	0.999744		0.0939436	1.40025	2.70655	0.666481	2.10095	0.035645	0.967352		-2.72578	0.257097	3.23997	1.52187	0.168935	0.865848	0.992771		-3.69869	0.109149	3.91698	1.94277	0.0561821	0.955197	0.997474
chr11_1148720	-3.52443	1.63231	6.78905	2.63099	0.620418	0.534983	0.978593		-19.6701	-8.21369	3.24271	5.8451	-1.40523	0.159954	0.992897		-11.0304	10.669	32.3684	11.0711	0.963675	0.335209	0.983881		-17.9307	4.50029	26.9313	11.4444	0.393231	0.694149	0.995206		-10.1546	1.61034	13.3753	6.00251	0.268277	0.788486	1		-15.8536	10.9855	37.8246	13.6934	0.802246	0.422411	0.992771		-33.4124	0.863253	35.1389	17.4876	0.0493638	0.960629	0.997749
chr22_50290280	-32.0117	14.8209	61.6536	23.8942	0.620273	0.535078	0.978655		-15.5931	88.4282	192.449	53.0721	1.66619	0.0956757	0.992897		-88.062	108.957	305.975	100.52	1.08393	0.278395	0.977059		23.444	227.201	430.958	103.958	2.18551	0.0288511	0.859824		-42.3829	64.4477	171.278	54.5054	1.18241	0.237044	1		-28.3481	215.639	459.625	124.483	1.73227	0.0832249	0.955816		-175.54	135.944	447.428	158.92	0.855422	0.392318	0.976002
chr16_68902248	-20.2315	-4.86277	10.506	7.8412	-0.620157	0.535155	0.978682		-45.1804	-11.0566	23.0672	17.4101	-0.635069	0.525383	0.997031		-131.914	-67.2666	-2.61914	32.9834	-2.03941	0.0414093	0.937753		-96.5987	-29.7713	37.0562	34.0956	-0.873169	0.382571	0.980758		-59.669	-24.6086	10.4518	17.8879	-1.37571	0.168912	0.984873		-153.447	-73.4067	6.63346	40.8368	-1.79756	0.0722465	0.955816		-189.384	-87.1775	15.029	52.1462	-1.67179	0.0945657	0.888262
chr4_2699848	-58.0181	-13.9389	30.1404	22.4894	-0.619797	0.535392	0.978855		-76.6095	21.2935	119.196	49.9505	0.426291	0.669896	0.997031		-213.37	-27.9007	157.569	94.6272	-0.294848	0.76811	0.998925		-318.428	-126.693	65.0425	97.8242	-1.29511	0.195283	0.969244		-52.0818	48.4858	149.053	51.31	0.944959	0.34468	1		-262.916	-33.3457	196.225	117.128	-0.284695	0.775878	0.992771		-325.414	-32.2368	260.941	149.58	-0.215515	0.829366	0.996518
chr19_2785628	-46.8279	21.6557	90.1393	34.9406	0.619787	0.535398	0.978855		-314.232	-162.142	-10.0532	77.5965	-2.08956	0.0366576	0.939756		-270.155	18.017	306.189	147.026	0.122542	0.902469	0.998925		-318.498	-20.5547	277.388	152.012	-0.135218	0.89244	0.999509		-207.044	-50.804	105.436	79.7142	-0.637327	0.523912	1		-354.563	2.11621	358.796	181.979	0.0116288	0.990722	0.999758		-520.68	-65.1628	390.354	232.407	-0.280383	0.779184	0.996518
chr2_241799079	-62.6342	-15.0412	32.5519	24.2821	-0.619432	0.535631	0.978855		-58.3576	47.3525	153.063	53.9337	0.877976	0.379957	0.992897		-93.0096	107.254	307.517	102.175	1.0497	0.293854	0.980674		-51.8186	155.228	362.275	105.636	1.46946	0.141708	0.962685		-94.1349	14.4495	123.034	55.4002	0.26082	0.794232	1		-182.442	65.4391	313.32	126.47	0.517429	0.604857	0.992771		-161.683	154.878	471.439	161.511	0.958934	0.337592	0.969967
chr1_120278063	-47.4279	-11.3889	24.65	18.3872	-0.619394	0.535657	0.978855		-25.0914	54.9473	134.986	40.8361	1.34556	0.178445	0.992897		-110.657	40.9433	192.543	77.347	0.529346	0.596566	0.998655		-102.577	54.1868	210.951	79.9818	0.677489	0.498096	0.986659		-106.285	-24.0867	58.1119	41.9381	-0.574341	0.565737	1		-156.286	31.3694	219.025	95.7426	0.327643	0.743182	0.992771		-161.486	78.1619	317.81	122.27	0.639259	0.522654	0.985962
chr7_122663573	-10.8032	4.98758	20.7784	8.05653	0.619073	0.535868	0.978855		-38.3568	-3.2829	31.791	17.8949	-0.183455	0.854441	0.998905		-49.4026	17.0366	83.4757	33.8975	0.50259	0.615253	0.998655		-25.2675	43.4012	112.07	35.035	1.23879	0.215422	0.970263		-38.074	-2.04339	33.9872	18.383	-0.111157	0.911492	1		-33.633	48.5912	130.815	41.9511	1.15828	0.246749	0.988678		-19.6587	85.3486	190.356	53.5751	1.59306	0.111146	0.890812
chr16_2285442	-25.6222	11.8279	49.2779	19.1072	0.619027	0.535898	0.978855		-64.5813	18.6027	101.787	42.4408	0.438321	0.661153	0.997031		-244.939	-87.3507	70.2382	80.4025	-1.08642	0.277294	0.977059		-169.234	-6.28536	156.663	83.137	-0.0756025	0.939735	0.999868		-86.5329	-1.08707	84.3588	43.5948	-0.0249358	0.980106	1		-77.514	117.525	312.565	99.5099	1.18104	0.237586	0.988224		-239.1	10.0051	259.11	127.094	0.0787221	0.937254	0.997474
chr10_28880118	-1.82263	0.841232	3.5051	1.35912	0.618956	0.535945	0.978855		-2.30222	3.61601	9.53424	3.01951	1.19755	0.231092	0.992897		1.83092	13.039	24.2472	5.71843	2.28018	0.022597	0.884674		-6.93139	4.65753	16.2464	5.91271	0.787714	0.430864	0.980758		-0.337447	5.73619	11.8098	3.09879	1.8511	0.0641546	0.967352		0.330658	14.2027	28.0748	7.0776	2.00672	0.0447796	0.955816		-2.35213	15.3614	33.0749	9.03752	1.69974	0.0891804	0.888262
chr13_113863852	-24.7358	-5.93648	12.8628	9.59147	-0.618933	0.53596	0.978855		-6.22	35.5336	77.2873	21.3029	1.66802	0.0953116	0.992897		-47.7372	31.371	110.479	40.3613	0.777253	0.437009	0.994581		-25.8483	55.9445	137.737	41.731	1.3406	0.180051	0.965674		-46.6496	-3.7573	39.135	21.8838	-0.171693	0.863679	1		-86.316	11.5943	109.505	49.9542	0.232099	0.816461	0.992771		-95.5296	29.516	154.562	63.7988	0.462642	0.643621	0.99009
chr6_42662151	-3.96919	1.83185	7.6329	2.95972	0.618929	0.535963	0.978855		-14.2367	-1.34161	11.5535	6.57914	-0.203919	0.838417	0.998566		-41.038	-16.6221	7.79379	12.4571	-1.33435	0.182089	0.975978		-35.3992	-10.1524	15.0944	12.881	-0.788169	0.430598	0.980758		-16.5401	-3.31189	9.91635	6.7491	-0.490715	0.623628	1		-44.5293	-14.3127	15.9039	15.4166	-0.928395	0.353203	0.992771		-74.7516	-36.1545	2.4427	19.6924	-1.83596	0.0663639	0.888262
chr18_77014799	-35.8494	-8.60263	18.6441	13.9014	-0.618832	0.536027	0.978855		-106.726	-46.22	14.2856	30.8702	-1.49724	0.134331	0.992897		-35.1225	79.6239	194.37	58.5441	1.36007	0.173808	0.975978		-218.76	-100.14	18.4794	60.5201	-1.65466	0.0979941	0.955177		-61.2402	0.952328	63.1449	31.7309	0.0300126	0.976057	1		-155.159	-13.114	128.931	72.4721	-0.180953	0.856405	0.992771		-185.398	-4.18971	177.018	92.4531	-0.0453171	0.963855	0.997749
chr7_5294842	-3.19178	-0.765917	1.65995	1.23769	-0.618829	0.536029	0.978855		-5.71423	-0.326008	5.06221	2.74909	-0.118587	0.905602	0.998905		-14.1182	-3.91161	6.29499	5.20745	-0.751156	0.452559	0.996332		-11.4239	-0.870268	9.6834	5.38452	-0.161624	0.871602	0.999509		-7.59203	-2.05683	3.47836	2.82408	-0.728319	0.466418	1		-11.527	1.10584	13.7386	6.4453	0.171572	0.863774	0.992771		-29.3177	-13.1853	2.94719	8.23084	-1.60193	0.10917	0.890812
chr1_107617639	-4.02085	-0.96478	2.09129	1.55922	-0.618758	0.536076	0.978855		-8.5474	-1.75893	5.02954	3.4635	-0.507847	0.611561	0.997031		-8.19455	4.66046	17.5155	6.55868	0.710579	0.477345	0.997756		-1.59435	11.7006	24.9955	6.78313	1.72495	0.0845357	0.950869		-10.6371	-3.66517	3.30675	3.5571	-1.03038	0.302831	1		-10.6594	5.25733	21.174	8.12076	0.647394	0.517377	0.992771		-6.49857	13.8287	34.1559	10.371	1.33339	0.182403	0.93289
chr19_18929547	-24.4357	11.2719	46.9794	18.2181	0.618718	0.536102	0.978855		-120.795	-41.4874	37.8203	40.4631	-1.02531	0.305215	0.992897		-86.6634	63.5873	213.838	76.6585	0.829488	0.406828	0.994387		-47.2664	108.073	263.413	79.2549	1.36362	0.172689	0.965674		-94.509	-13.0444	68.4203	41.5636	-0.313841	0.753642	1		-143.775	42.198	228.171	94.8841	0.444732	0.656513	0.992771		-43.4998	193.99	431.481	121.168	1.601	0.109377	0.890812
chr12_56417806	-12.4712	-2.99222	6.4868	4.83624	-0.618708	0.536109	0.978855		-7.20888	13.845	34.8988	10.7418	1.28889	0.197436	0.992897		-60.324	-20.4363	19.4513	20.3508	-1.0042	0.315282	0.981574		-24.9089	16.3344	57.5776	21.0425	0.776257	0.437597	0.980758		0.353017	21.9777	43.6024	11.033	1.992	0.0463714	0.967352		-50.9737	-1.60504	47.7636	25.1881	-0.0637223	0.949191	0.996595		-97.7556	-34.7066	28.3424	32.1679	-1.07892	0.280623	0.95917
chr1_54604439	-58.4322	-14.0163	30.3996	22.6612	-0.618515	0.536236	0.978976		-32.3554	66.2879	164.931	50.3282	1.31711	0.187801	0.992897		-235.174	-48.3354	138.503	95.3257	-0.507055	0.612116	0.998655		-66.2023	126.993	320.189	98.5693	1.28837	0.197618	0.969244		-158.951	-57.6484	43.6538	51.6848	-1.11538	0.264686	1		-398.487	-167.225	64.036	117.99	-1.41728	0.156402	0.980257		-507.83	-212.492	82.8464	150.683	-1.41019	0.158483	0.918585
chr2_218265771	-30.2487	-7.25186	15.745	11.7331	-0.618069	0.53653	0.979312		-61.5486	-10.4691	40.6104	26.061	-0.401714	0.687894	0.997031		-108.932	-12.1805	84.5715	49.3632	-0.246752	0.8051	0.998925		-57.4667	42.5107	142.488	51.0089	0.833399	0.40462	0.980758		-67.4302	-14.9624	37.5055	26.7693	-0.558938	0.576204	1		-70.9382	48.8249	168.588	61.1036	0.799051	0.424261	0.992771		-95.9445	56.986	209.917	78.0258	0.730349	0.465177	0.981999
chr19_40341895	-20.8709	9.61213	40.0952	15.5526	0.618041	0.536548	0.979312		-49.898	17.8074	85.5129	34.5436	0.515506	0.606199	0.997031		-78.1718	50.0955	178.363	65.4425	0.765489	0.44398	0.99503		-119.033	13.5854	146.204	67.6625	0.200782	0.840869	0.999509		-53.285	16.26	85.805	35.4821	0.458258	0.646767	1		-140.801	17.9619	176.725	81.0015	0.221747	0.824511	0.992771		-123.019	79.7351	282.489	103.446	0.77079	0.440832	0.976748
chr17_50346376	-16.1532	7.43788	31.0289	12.0363	0.617956	0.536604	0.979312		-50.8764	1.52151	53.9194	26.7336	0.0569136	0.954614	0.998905		-114.189	-14.9161	84.3572	50.6496	-0.294496	0.768379	0.998925		-98.1364	4.50907	107.155	52.3701	0.0861	0.931387	0.999744		-80.2232	-26.3996	27.424	27.461	-0.961349	0.336377	1		-99.0905	23.7763	146.643	62.6871	0.379285	0.704476	0.992771		-168.333	-11.4144	145.504	80.0606	-0.142572	0.886628	0.996518
chr20_38376600	-51.7444	-12.4012	26.942	20.0731	-0.617804	0.536705	0.979329		-149.579	-62.1988	25.1813	44.5817	-1.39517	0.162966	0.992897		-255.683	-90.167	75.3488	84.4468	-1.06774	0.285639	0.977059		-156.704	14.4418	185.587	87.3192	0.165391	0.868636	0.999509		-153.286	-63.5439	26.1982	45.7868	-1.38782	0.165192	0.984873		-311.079	-106.188	98.7028	104.536	-1.0158	0.309723	0.989775		-469.255	-207.605	54.046	133.495	-1.55515	0.119911	0.8941
chr11_45900165	-57.5629	-13.7928	29.9773	22.3317	-0.617634	0.536816	0.979329		-177.189	-79.983	17.2234	49.5951	-1.61272	0.106805	0.992897		-163.321	20.8019	204.925	93.9402	0.221438	0.824752	0.998925		-244.953	-54.5583	135.836	97.14	-0.561646	0.574357	0.990902		-98.0892	1.74376	101.577	50.9352	0.0342349	0.97269	1		-108.603	119.302	347.207	116.278	1.026	0.30489	0.989775		-310.855	-19.7932	271.268	148.501	-0.133287	0.893966	0.996518
chr1_32864442	-5.04948	-1.20969	2.6301	1.95908	-0.617481	0.536918	0.979329		-13.2694	-4.74151	3.78641	4.35098	-1.08976	0.27582	0.992897		-16.4218	-0.269383	15.8831	8.24105	-0.032688	0.973923	0.998925		-22.4043	-5.70181	11.0007	8.5217	-0.669092	0.503437	0.986659		-10.8435	-2.08556	6.67236	4.46833	-0.466743	0.640684	1		-41.5692	-21.578	-1.58673	10.1996	-2.11557	0.0343816	0.944866		-50.1022	-24.5712	0.959847	13.026	-1.88631	0.0592528	0.887332
chr5_41143014	-4.86288	2.23631	9.33551	3.62204	0.617419	0.536959	0.979329		-18.3639	-2.59611	13.1717	8.0448	-0.322706	0.746918	0.997031		-7.49084	22.3781	52.247	15.2392	1.46845	0.141982	0.975978		4.61116	35.488	66.3648	15.7535	2.25271	0.0242776	0.859824		-5.61435	10.5822	26.7788	8.26355	1.28059	0.200338	0.988683		-17.7769	19.1955	56.1679	18.8635	1.0176	0.308866	0.989775		7.12233	54.3329	101.543	24.087	2.25569	0.0240899	0.818986
chr16_67266114	-32.9359	-7.88939	17.1571	12.7788	-0.617381	0.536984	0.979329		-32.9829	22.6495	78.2819	28.3839	0.797971	0.424887	0.997031		-61.3921	44.0044	149.401	53.7737	0.818325	0.413172	0.994387		-156.131	-47.1541	61.8228	55.6005	-0.848089	0.396389	0.980758		-27.8932	29.2509	86.395	29.1552	1.00328	0.315724	1		-120.956	9.49126	139.938	66.5546	0.142609	0.886599	0.994679		-147.622	18.9783	185.579	85.0002	0.223273	0.823323	0.996518
chr13_46553366	-16.1552	7.42832	31.0118	12.0324	0.617361	0.536997	0.979329		-27.001	25.3721	77.7451	26.721	0.949519	0.342357	0.992897		-135.936	-36.7272	62.4821	50.617	-0.72559	0.46809	0.997756		-97.5076	5.10082	107.709	52.3512	0.0974345	0.922381	0.999509		-44.2311	9.56482	63.3608	27.4469	0.348484	0.727477	1		-101.427	21.3655	144.158	62.6494	0.341033	0.733079	0.992771		-147.124	9.6611	166.446	79.9925	0.120775	0.903869	0.997474
chr19_1395489	-15.2387	7.00578	29.2503	11.3492	0.61729	0.537043	0.979329		-60.1821	-10.774	38.6342	25.2082	-0.427399	0.669089	0.997031		-30.8709	62.7279	156.327	47.7545	1.31355	0.188998	0.975978		-118.419	-21.6385	75.142	49.3778	-0.438222	0.661225	0.994028		-38.4324	12.3197	63.0719	25.894	0.475777	0.634233	1		-58.6249	57.2329	173.091	59.1111	0.968226	0.332932	0.991006		-186.241	-38.2746	109.692	75.4931	-0.506995	0.612158	0.99009
chr12_77030001	-23.604	10.8489	45.3019	17.5781	0.617187	0.537111	0.979339		-90.1043	-13.5772	62.9498	39.0444	-0.347738	0.728037	0.997031		-205.22	-60.241	84.7384	73.9691	-0.814408	0.415411	0.994387		-282.513	-132.619	17.2756	76.4767	-1.73411	0.0828992	0.950869		-127.587	-48.9833	29.6209	40.1042	-1.2214	0.221934	0.996717		-238.93	-59.4945	119.941	91.5489	-0.649866	0.515779	0.992771		-355.411	-126.25	102.911	116.919	-1.07981	0.280228	0.95917
chr9_137220354	-10.9143	5.01538	20.9451	8.1274	0.617095	0.537172	0.979339		-46.9178	-11.5442	23.8294	18.0478	-0.639646	0.522403	0.997031		-63.1477	3.84634	70.8404	34.1806	0.11253	0.910403	0.998925		-116.427	-47.1645	22.098	35.338	-1.33467	0.181985	0.965674		-27.5843	8.7467	45.0777	18.5362	0.47187	0.63702	1		-82.0268	0.853962	83.7348	42.2861	0.0201948	0.983888	0.998203		-84.3695	21.4924	127.354	54.0112	0.397925	0.690685	0.99271
chr7_147562101	-48.0662	-11.5003	25.0657	18.6561	-0.616435	0.537607	0.97958		-152.883	-71.6721	9.53918	41.4343	-1.72978	0.0836703	0.992897		-338.582	-184.757	-30.9326	78.4819	-2.35414	0.0185658	0.873359		-257.107	-98.0351	61.0373	81.1594	-1.20793	0.227073	0.972944		-158.127	-74.6999	8.72761	42.5651	-1.75496	0.0792664	0.967352		-297.939	-107.528	82.884	97.1488	-1.10683	0.268365	0.989775		-429.683	-186.511	56.6616	124.068	-1.5033	0.132762	0.901929
chr15_55357330	-32.5975	-7.79868	17.0002	12.6525	-0.616376	0.537646	0.97958		-41.9215	13.1616	68.2447	28.1036	0.468324	0.639553	0.997031		-73.479	30.8765	135.232	53.2426	0.579921	0.561968	0.998655		-185.235	-77.3392	30.5562	55.0487	-1.40492	0.160044	0.962685		-36.4102	20.1698	76.7498	28.8674	0.698706	0.484736	1		-104.204	24.9528	154.11	65.8963	0.378668	0.704935	0.992771		-179.463	-14.5093	150.444	84.1598	-0.172402	0.863122	0.996518
chr1_204327059	-12.183	5.58718	23.3574	9.06642	0.616249	0.53773	0.97958		-61.7077	-22.2415	17.2248	20.1358	-1.10457	0.269345	0.992897		-140.719	-65.9881	8.74262	38.1279	-1.7307	0.0835048	0.975978		-83.796	-6.49928	70.7974	39.4371	-0.164801	0.8691	0.999509		-63.7522	-23.2261	17.2999	20.6766	-1.12331	0.261307	1		-96.7967	-4.26783	88.261	47.2086	-0.0904036	0.927966	0.996595		-131.274	-13.1109	105.052	60.2872	-0.217474	0.827839	0.996518
chr11_95789545	-9.78792	4.48878	18.7655	7.28403	0.616249	0.53773	0.97958		-10.8021	20.9209	52.6438	16.1852	1.29259	0.196151	0.992897		-51.4094	8.65711	68.7236	30.6462	0.282486	0.777571	0.998925		2.94463	65.0392	127.134	31.6809	2.05295	0.0400778	0.884525		-14.3806	18.2166	50.8139	16.6312	1.09533	0.273374	1		-85.1653	-10.8165	63.5323	37.933	-0.285147	0.775531	0.992771		-72.7892	22.1582	117.106	48.4426	0.457411	0.647375	0.99009
chr19_49851239	-53.8881	-12.8882	28.1118	20.9183	-0.616118	0.537817	0.97958		-39.2811	51.7807	142.843	46.4601	1.11452	0.265056	0.992897		-242.882	-70.3619	102.158	88.0206	-0.799381	0.42407	0.994387		-264.281	-85.9123	92.4563	91.0044	-0.944046	0.345146	0.977449		-184.123	-90.5941	2.93489	47.7189	-1.8985	0.0576307	0.967352		-310.135	-96.6016	116.931	108.945	-0.886698	0.375242	0.992771		-437.001	-164.301	108.398	139.132	-1.1809	0.237643	0.948852
chr21_36051414	-33.5606	-8.02569	17.5092	13.028	-0.616033	0.537872	0.97958		-42.822	13.8817	70.5853	28.9304	0.47983	0.631349	0.997031		-194.73	-87.3001	20.1297	54.8111	-1.59274	0.111218	0.975978		-63.0359	48.0499	159.136	56.6764	0.847794	0.396553	0.980758		-90.4229	-32.1696	26.0838	29.7211	-1.08238	0.279083	1		-67.2851	65.704	198.693	67.8515	0.968349	0.33287	0.991006		-229.899	-60.0525	109.794	86.6566	-0.692994	0.488313	0.984906
chr1_200898495	-27.3145	-6.53174	14.251	10.6035	-0.616001	0.537894	0.97958		-29.2615	16.8966	63.0547	23.55	0.717477	0.47308	0.997031		-94.6576	-7.23291	80.1917	44.6044	-0.162157	0.871182	0.998925		-38.5635	51.8363	142.236	46.1224	1.12389	0.261061	0.972972		-98.1744	-50.7784	-3.38237	24.1816	-2.09987	0.03574	0.967352		-152.239	-44.0244	64.1901	55.2115	-0.797378	0.425232	0.992771		-179.271	-41.0713	97.1281	70.5099	-0.58249	0.560237	0.986668
chr16_70383246	-23.917	10.9604	45.8378	17.7946	0.615939	0.537935	0.97958		1.90929	79.3699	156.831	39.5207	2.00831	0.0446102	0.94752		-123.958	22.81	169.578	74.8816	0.304614	0.76066	0.998925		-237.04	-85.2908	66.4583	77.423	-1.10162	0.270627	0.972972		-47.3325	32.242	111.817	40.5993	0.794153	0.427106	1		-172.42	9.22849	190.877	92.6779	0.099576	0.920681	0.996595		-246.45	-14.4572	217.535	118.364	-0.122142	0.902787	0.997474
chr10_104062266	-125.131	-29.9162	65.2987	48.579	-0.615825	0.53801	0.97958		-241.997	-30.5234	180.95	107.894	-0.282901	0.777253	0.997031		-366.595	33.9357	434.466	204.352	0.166065	0.868106	0.998925		-553.025	-138.854	275.318	211.312	-0.657102	0.511115	0.986659		-282.265	-65.0963	152.072	110.8	-0.58751	0.556861	1		-862.982	-367.226	128.53	252.937	-1.45185	0.146543	0.977805		-872.792	-239.644	393.504	323.035	-0.741852	0.458177	0.980007
chr14_103133447	-134.358	-32.1158	70.1261	52.1642	-0.615667	0.538114	0.97958		-280.864	-53.7603	173.344	115.869	-0.463974	0.642667	0.997031		-237.933	192.308	622.549	219.511	0.876077	0.380988	0.991371		-312.916	131.964	576.844	226.979	0.581392	0.560976	0.988277		-161.275	72.01	305.295	119.023	0.605009	0.545173	1		-510.027	22.4977	555.022	271.696	0.0828048	0.934007	0.996595		-668.07	12.0458	692.162	346.998	0.0347144	0.972308	0.999043
chr19_12840408	-17.858	8.17758	34.2131	13.2835	0.615622	0.538144	0.97958		-26.6446	31.1512	88.947	29.4877	1.05641	0.290779	0.992897		-90.8146	18.7136	128.242	55.8817	0.334879	0.737716	0.998925		-80.9824	32.2039	145.39	57.7482	0.557662	0.577075	0.991482		-67.4552	-8.05401	51.3472	30.3067	-0.26575	0.790432	1		-95.9394	39.6262	175.192	69.1661	0.572913	0.566703	0.992771		-157.91	15.2369	188.384	88.3404	0.172479	0.863061	0.996518
chr5_56882022	-6.68268	-1.59718	3.48832	2.59464	-0.615567	0.53818	0.97958		-7.94462	3.35055	14.6457	5.76284	0.581406	0.560967	0.997031		-26.9278	-5.53005	15.8677	10.9172	-0.506543	0.612476	0.998655		-21.0387	1.08326	23.2052	11.2867	0.095977	0.923539	0.999509		-23.7287	-12.1272	-0.525722	5.91913	-2.04882	0.04048	0.967352		-14.7553	11.73	38.2154	13.5129	0.868058	0.385362	0.992771		-31.517	2.3074	36.1318	17.2573	0.133705	0.893636	0.996518
chr1_10103045	-34.4324	15.7625	65.9574	25.6096	0.615492	0.53823	0.97958		-92.7892	18.6939	130.177	56.8791	0.32866	0.742413	0.997031		-301.745	-90.6002	120.545	107.727	-0.841016	0.400339	0.994387		-149.486	68.8544	287.195	111.398	0.618092	0.536515	0.986659		-61.9594	52.5247	167.009	58.4102	0.899238	0.368526	1		-291.124	-29.7579	231.608	133.35	-0.223156	0.823414	0.992771		-376.425	-42.6404	291.144	170.298	-0.250387	0.802288	0.996518
chr14_58360884	-22.3899	-5.35069	11.6885	8.69346	-0.615485	0.538235	0.97958		-47.4747	-9.62733	28.22	19.3099	-0.498571	0.618082	0.997031		-3.91924	67.7763	139.472	36.5793	1.85286	0.0639029	0.975444		-31.4474	42.6886	116.825	37.8245	1.1286	0.259068	0.972972		-54.165	-15.2893	23.5865	19.8346	-0.770838	0.440803	1		-23.9321	64.806	153.544	45.2745	1.4314	0.152315	0.980257		-152.522	-39.1844	74.1529	57.8251	-0.677636	0.498002	0.985667
chr17_49707888	-55.5913	-13.2821	29.0271	21.5863	-0.6153	0.538357	0.97958		-51.2537	42.7171	136.688	47.9443	0.890973	0.372943	0.992897		-49.0505	128.981	307.013	90.8325	1.41999	0.155611	0.975978		-133.775	50.3131	234.401	93.9223	0.535688	0.592174	0.992296		-107.736	-11.2036	85.3287	49.2512	-0.227479	0.820052	1		-297.089	-76.7368	143.616	112.425	-0.682562	0.494884	0.992771		-257.885	23.5402	304.965	143.584	0.163947	0.869773	0.996518
chr19_39915773	-49.5183	-11.8305	25.8572	19.2284	-0.615263	0.538381	0.97958		-116.567	-32.8586	50.85	42.7085	-0.76937	0.441674	0.997031		-223.702	-65.1176	93.4672	80.9106	-0.804809	0.42093	0.994387		-234.749	-70.7818	93.1858	83.6569	-0.846097	0.397499	0.980758		-116.055	-30.0691	55.917	43.8705	-0.685407	0.493087	1		-285.174	-88.881	107.412	100.149	-0.887484	0.374818	0.992771		-298.592	-47.899	202.794	127.904	-0.374491	0.708039	0.99343
chr16_4509351	-3.08678	-0.737434	1.61191	1.19865	-0.615223	0.538408	0.97958		-9.79356	-4.57751	0.638533	2.66125	-1.72006	0.085421	0.992897		-12.2751	-2.39373	7.48766	5.04152	-0.474802	0.634928	0.998655		-18.9541	-8.73741	1.47927	5.21259	-1.67621	0.0936967	0.955177		-11.0426	-5.68685	-0.331105	2.73252	-2.08117	0.0374182	0.967352		-13.9955	-1.76259	10.4703	6.24126	-0.282409	0.77763	0.992771		-22.1214	-6.49834	9.12475	7.97096	-0.815251	0.414929	0.976002
chr7_48043574	-23.709	10.8458	45.4006	17.63	0.615188	0.538431	0.97958		-105.707	-28.9568	47.7934	39.1583	-0.739482	0.459615	0.997031		-219.831	-74.4474	70.9366	74.1755	-1.00367	0.31554	0.981574		-190.627	-40.2983	110.03	76.6983	-0.525413	0.599296	0.992296		-128.293	-49.4505	29.3922	40.2259	-1.22932	0.218952	0.995331		-318.654	-138.721	41.2122	91.8026	-1.51108	0.130769	0.960275		-410.293	-180.496	49.3012	117.243	-1.5395	0.123683	0.900646
chr19_913172	-62.0107	-14.8098	32.3911	24.0821	-0.614972	0.538573	0.97958		-96.8639	7.9742	112.812	53.4888	0.149082	0.881489	0.998905		-149.437	49.1785	247.794	101.334	0.48531	0.627457	0.998655		-376.342	-171.007	34.327	104.762	-1.63233	0.102609	0.955177		-143.234	-35.5488	72.1361	54.9413	-0.647033	0.517611	1		-250.724	-4.88983	240.944	125.425	-0.0389859	0.968902	0.997093		-568.329	-254.396	59.5362	160.17	-1.58829	0.11222	0.890812
chr22_25027920	-15.3731	-3.6714	8.03028	5.97024	-0.61495	0.538588	0.97958		-11.2381	14.7957	40.8295	13.2826	1.11392	0.265314	0.992897		-77.064	-27.7806	21.5028	25.1446	-1.10483	0.269232	0.977059		-72.8201	-21.932	28.9562	25.9633	-0.844729	0.398262	0.980758		-38.1696	-11.4501	15.2693	13.6324	-0.839923	0.400951	1		-102.031	-41.0143	20.0028	31.1311	-1.31747	0.187682	0.985526		-118.268	-40.4301	37.408	39.7133	-1.01805	0.308655	0.966919
chr21_45225071	-5.30057	-1.26566	2.76925	2.05863	-0.614806	0.538683	0.97958		-10.3571	-1.39211	7.57288	4.57398	-0.304355	0.760857	0.997031		-16.5842	0.403366	17.3909	8.6671	0.0465399	0.96288	0.998925		-6.10163	11.4592	29.02	8.95959	1.27898	0.200903	0.969244		-7.54987	1.65935	10.8686	4.69858	0.35316	0.723969	1		-22.2398	-1.21308	19.8137	10.7279	-0.113077	0.90997	0.996422		-27.961	-1.11314	25.7347	13.6979	-0.0812637	0.935232	0.997474
chr9_33935891	-49.759	-11.8811	25.9967	19.3254	-0.614793	0.538691	0.97958		-41.9645	42.1654	126.295	42.9234	0.98234	0.325932	0.992897		-85.361	74.0051	233.371	81.3092	0.910168	0.362734	0.989582		-100.52	64.2625	229.045	84.0727	0.764368	0.444648	0.980758		-57.5404	28.8869	115.314	44.0956	0.655097	0.512405	1		-89.7681	107.475	304.718	100.634	1.06798	0.285532	0.989775		-95.8487	156.047	407.944	128.518	1.2142	0.22467	0.944729
chr20_32019235	-6.48088	2.96153	12.4039	4.81756	0.614738	0.538728	0.97958		-27.6426	-6.66954	14.3035	10.7005	-0.623291	0.533094	0.997031		-72.3895	-32.6592	7.07103	20.2705	-1.61117	0.107143	0.975978		-50.4287	-9.34841	31.7319	20.9594	-0.446025	0.655579	0.992296		-26.5341	-4.99119	16.5518	10.9913	-0.454104	0.649754	1		-60.0575	-10.8781	38.3013	25.0916	-0.433536	0.664625	0.992771		-68.5502	-5.74315	57.0639	32.0444	-0.179225	0.857761	0.996518
chr2_85435017	-7.40341	3.38088	14.1652	5.50219	0.614461	0.53891	0.97958		-17.3563	6.5966	30.5495	12.2209	0.539781	0.589348	0.997031		-71.4062	-26.027	19.3523	23.1527	-1.12415	0.260951	0.976723		-8.10917	38.8085	85.7262	23.9376	1.62124	0.104967	0.955177		-34.4158	-9.81021	14.7954	12.5539	-0.781447	0.434539	1		-60.4607	-4.29079	51.8791	28.6581	-0.149723	0.880983	0.993615		-67.3459	4.38868	76.1232	36.5993	0.119912	0.904553	0.997474
chr1_151838432	-16.8758	7.70483	32.2855	12.5411	0.614365	0.538974	0.97958		-54.8698	-0.275906	54.318	27.854	-0.00990543	0.992097	0.999618		-146.723	-43.3246	60.0741	52.7544	-0.82125	0.411504	0.994387		-109.306	-2.38197	104.542	54.5529	-0.0436635	0.965173	1		-99.7207	-43.6599	12.4008	28.6024	-1.52644	0.1269	0.984873		-99.172	28.8195	156.811	65.3018	0.441327	0.658976	0.992771		-115.503	47.9515	211.406	83.395	0.574993	0.565296	0.986668
chr13_19993238	-22.5607	10.2971	43.1548	16.7642	0.61423	0.539064	0.97958		-133.792	-60.8141	12.164	37.2337	-1.63331	0.102405	0.992897		-141.625	-3.35521	134.914	70.5457	-0.0475609	0.962066	0.998925		-147.948	-4.98094	137.986	72.9423	-0.068286	0.945558	1		-103.468	-28.5015	46.4653	38.2484	-0.74517	0.456169	1		-205.628	-34.4991	136.63	87.3108	-0.39513	0.692747	0.992771		-231.887	-13.328	205.231	111.51	-0.119524	0.90486	0.997474
chr10_70117775	-34.2925	-8.18189	17.9288	13.3218	-0.614174	0.5391	0.97958		-75.3701	-17.4053	40.5595	29.5739	-0.588536	0.556173	0.997031		-161.098	-51.263	58.5722	56.0384	-0.914784	0.360305	0.989055		-114.49	-1.01065	112.468	57.8975	-0.0174559	0.986073	1		-68.4555	-8.90896	50.6376	30.3809	-0.293242	0.769337	1		-211.696	-75.7354	60.2256	69.3678	-1.09179	0.274924	0.989775		-142.295	31.3086	204.912	88.5732	0.353477	0.723731	0.994872
chr14_90655133	-20.5827	-4.90941	10.7639	7.9966	-0.613938	0.539256	0.97958		-4.13549	30.6738	65.483	17.7598	1.72714	0.0841419	0.992897		-4.14632	61.811	127.768	33.6517	1.83679	0.0662413	0.975978		-40.363	27.8449	96.0527	34.7999	0.800141	0.423629	0.980758		-23.0767	12.6872	48.4511	18.2469	0.695309	0.486862	1		-73.9593	7.66994	89.2992	41.6476	0.184163	0.853886	0.992771		-103.868	0.391974	104.652	53.194	0.00736875	0.994121	1
chr1_89020598	-66.5358	-15.8698	34.7962	25.85	-0.613918	0.539269	0.97958		-95.7444	16.7852	129.315	57.4131	0.292358	0.770013	0.997031		-394.972	-181.858	31.255	108.731	-1.67255	0.0944163	0.975978		-293.229	-72.8388	147.551	112.444	-0.647779	0.517128	0.986659		-137.018	-21.4572	94.1038	58.9597	-0.36393	0.71591	1		-515.397	-251.605	12.1868	134.588	-1.86945	0.0615601	0.955816		-301.279	35.638	372.555	171.897	0.207323	0.835758	0.996518
chr19_45365011	-16.0708	7.32918	30.7292	11.9388	0.613897	0.539283	0.97958		-44.2028	7.77094	59.7447	26.5172	0.293053	0.769482	0.997031		-94.9492	3.51564	101.981	50.2372	0.0699808	0.944209	0.998925		-132.229	-30.4269	71.3756	51.94	-0.585808	0.558004	0.986659		-27.3326	26.0518	79.4362	27.2369	0.956487	0.338826	1		-33.9567	87.909	209.775	62.1764	1.41387	0.157401	0.980257		-84.993	70.6483	226.29	79.4088	0.889678	0.373639	0.97519
chr20_41113950	-18.4988	8.43562	35.37	13.742	0.613855	0.539311	0.97958		-100.78	-40.9573	18.8655	30.5218	-1.3419	0.179628	0.992897		-248.955	-135.635	-22.3143	57.8164	-2.34595	0.0189786	0.881096		-98.8415	18.3401	135.522	59.7865	0.30676	0.759026	0.99617		-85.0676	-23.6173	37.8331	31.3522	-0.753288	0.451277	1		-180.948	-40.6648	99.6185	71.5731	-0.568158	0.569928	0.992771		-189.09	-9.93353	169.223	91.4064	-0.108674	0.913461	0.997474
chr17_42841579	-11.223	5.11774	21.4585	8.3371	0.613852	0.539313	0.97958		-31.5398	4.75495	41.0497	18.5177	0.256778	0.79735	0.997031		-20.5174	48.1894	116.896	35.0545	1.3747	0.169225	0.975978		-75.0679	-3.96273	67.1425	36.2782	-0.109232	0.913019	0.999509		-41.4121	-4.11883	33.1744	19.0272	-0.216471	0.828621	1		-149.051	-64.0248	21.0012	43.3806	-1.47589	0.139975	0.971779		-93.2887	15.424	124.137	55.4657	0.278082	0.780949	0.996518
chr12_55427175	-1.55896	0.710713	2.98039	1.158	0.613744	0.539385	0.97958		-3.22023	1.82254	6.86531	2.57284	0.708376	0.478712	0.997031		-11.7093	-2.17016	7.36902	4.86692	-0.445899	0.65567	0.998655		-3.07116	6.79448	16.6601	5.03349	1.34986	0.177062	0.965674		-2.17128	3.00176	8.1748	2.63931	1.13733	0.255401	1		-6.89354	4.91976	16.7331	6.0272	0.81626	0.414351	0.992771		-9.31787	5.7682	20.8543	7.69698	0.749411	0.45361	0.980007
chr5_151128246	-47.0373	-11.2155	24.6063	18.2764	-0.613659	0.539441	0.97958		-66.3874	13.1794	92.7462	40.5953	0.324654	0.745443	0.997031		-72.3254	78.3946	229.115	76.898	1.01946	0.307984	0.981574		-219.126	-63.298	92.5296	79.5039	-0.796163	0.425938	0.980758		-77.9199	3.81041	85.5407	41.6991	0.0913787	0.927192	1		-149.339	37.2178	223.775	95.1822	0.391016	0.695785	0.992771		-307.774	-69.5245	168.725	121.556	-0.571956	0.567352	0.986668
chr12_132583612	-20.8916	9.52153	39.9346	15.5169	0.613623	0.539464	0.97958		-99.984	-32.4181	35.1479	34.4724	-0.940405	0.34701	0.992897		-129.909	-1.89063	126.128	65.3154	-0.0289462	0.976908	0.998925		-253.476	-121.139	11.1983	67.519	-1.79415	0.07279	0.944336		-91.8386	-22.4326	46.9734	35.4112	-0.633489	0.526414	1		-201.565	-43.1404	115.284	80.8288	-0.533726	0.593531	0.992771		-311.679	-109.352	92.9746	103.228	-1.05933	0.289451	0.963742
chr17_61684053	-27.4893	12.5191	52.5275	20.4124	0.613307	0.539673	0.97958		-87.9568	0.905748	89.7683	45.338	0.0199777	0.984061	0.999618		-227.553	-59.195	109.163	85.8968	-0.689141	0.490735	0.99844		-212.86	-38.8017	135.256	88.8051	-0.43693	0.662162	0.994179		-190.088	-98.8243	-7.5603	46.5633	-2.12237	0.033807	0.967352		-271.914	-63.5439	144.826	106.311	-0.597716	0.550029	0.992771		-370.85	-104.739	161.371	135.771	-0.771443	0.440444	0.976722
chr19_13145198	-6.19315	2.82014	11.8334	4.59861	0.613258	0.539706	0.97958		-16.299	3.72303	23.745	10.2153	0.364456	0.715517	0.997031		-53.2206	-15.3356	22.5494	19.3291	-0.793395	0.427548	0.994387		-32.7782	6.38354	45.5453	19.9805	0.319488	0.749356	0.995536		-20.7504	-0.173416	20.4036	10.4985	-0.0165183	0.986821	1		-63.0641	-16.1732	30.7177	23.9239	-0.676026	0.499024	0.992771		-71.881	-11.9789	47.9232	30.5623	-0.39195	0.695095	0.99271
chr12_109530481	-12.4161	5.65287	23.7218	9.21887	0.613185	0.539754	0.97958		-89.4033	-49.296	-9.18871	20.4629	-2.40904	0.0159945	0.875687		-67.4824	8.51969	84.5218	38.7766	0.219712	0.826095	0.998925		-77.4868	1.05237	79.5915	40.071	0.0262627	0.979048	1		-38.3595	2.84187	44.0432	21.0211	0.135191	0.892461	1		-114.238	-20.1136	74.0109	48.0227	-0.418835	0.675337	0.992771		-113.066	7.07267	127.212	61.2953	0.115387	0.908139	0.997474
chr9_89418319	-19.0617	8.67809	36.4179	14.1529	0.613165	0.539768	0.97958		-67.8294	-6.21268	55.404	31.4371	-0.197623	0.84334	0.998905		-106.64	10.0805	126.801	59.5515	0.169274	0.865581	0.998925		-186.568	-65.8909	54.7859	61.5698	-1.07018	0.284537	0.974393		-44.8455	18.4546	81.7547	32.296	0.57142	0.567715	1		-195.322	-50.8662	93.5898	73.7021	-0.69016	0.490093	0.992771		-201.584	-17.1425	167.299	94.103	-0.182167	0.855451	0.996518
chr7_142939674	-35.847	16.3149	68.4769	26.6133	0.613038	0.539851	0.97958		-103.321	12.5386	128.398	59.1121	0.212116	0.832016	0.99803		-252.235	-32.7651	186.705	111.974	-0.292613	0.769818	0.998925		-79.7967	147.122	374.04	115.775	1.27076	0.203814	0.969403		-25.8562	93.1572	212.171	60.7211	1.53418	0.124985	0.984873		-135.4	136.228	407.856	138.586	0.982987	0.325614	0.990114		-123.203	223.693	570.59	176.988	1.26389	0.20627	0.944729
chr2_241090094	-19.4314	-4.62894	10.1735	7.55229	-0.61292	0.53993	0.97958		-25.9034	6.98008	39.8636	16.7773	0.416043	0.677378	0.997031		-24.7802	37.4764	99.7331	31.7636	1.17985	0.238058	0.975978		-86.5736	-22.1965	42.1805	32.8454	-0.675787	0.499176	0.986659		-55.4454	-21.6814	12.0826	17.2265	-1.25861	0.208173	0.991027		-47.2421	29.8969	107.036	39.3566	0.759641	0.447469	0.992771		-65.2934	33.182	131.657	50.2426	0.660436	0.508974	0.985682
chr2_25234227	-17.5264	7.97434	33.4751	13.0106	0.612912	0.539935	0.97958		-67.8506	-11.211	45.4285	28.8977	-0.387955	0.698049	0.997031		-75.1052	32.1982	139.502	54.7466	0.588132	0.556444	0.998655		-62.7274	48.213	159.153	56.6023	0.851786	0.394333	0.980758		-74.5607	-16.3826	41.7954	29.6827	-0.551926	0.580999	1		-128.553	4.26123	137.075	67.7623	0.0628849	0.949858	0.996595		-141.605	28.0122	197.63	86.5395	0.323693	0.746171	0.996518
chr15_33876007	-2.20739	-0.525829	1.15574	0.857941	-0.612896	0.539945	0.97958		-4.9981	-1.26687	2.46437	1.90369	-0.665479	0.505744	0.997031		-8.60576	-1.53878	5.52821	3.6056	-0.426773	0.669544	0.998655		-6.86348	0.443556	7.75059	3.72808	0.118977	0.905293	0.999509		-4.8587	-1.02708	2.80453	1.95491	-0.525388	0.599313	1		-9.12272	-0.360046	8.40263	4.47075	-0.0805337	0.935813	0.996595		-8.52784	2.66007	13.848	5.70812	0.466015	0.641205	0.99009
chr5_72507461	-4.79908	2.18251	9.16411	3.56204	0.612715	0.540065	0.979663		-7.35642	8.14325	23.6429	7.908	1.02975	0.303128	0.992897		-36.6344	-7.29536	22.0437	14.9689	-0.487368	0.625998	0.998655		-32.0135	-1.65094	28.7116	15.4911	-0.106573	0.915127	0.999509		-11.9624	3.9692	19.9008	8.12838	0.488314	0.625327	1		-30.7296	5.61115	41.9519	18.5412	0.302631	0.762171	0.992771		-58.5407	-12.1329	34.2748	23.6774	-0.512426	0.608353	0.99009
chr10_67219547	-18.5784	-4.42419	9.72998	7.22152	-0.61264	0.540114	0.979663		-34.9121	-3.47634	27.9594	16.0386	-0.216748	0.828405	0.998003		-68.4138	-8.87325	50.6673	30.3779	-0.292096	0.770213	0.998925		-66.2862	-4.72034	56.8455	31.4112	-0.150276	0.880547	0.999509		-19.8929	12.3883	44.6696	16.47	0.752175	0.451946	1		-90.1632	-16.4659	57.2313	37.6006	-0.437917	0.661446	0.992771		-180.15	-86.0435	8.06299	48.0135	-1.79207	0.073122	0.888262
chr7_123692325	-2.61267	1.18768	4.98803	1.93895	0.612535	0.540184	0.979678		-12.202	-3.75974	4.68257	4.3073	-0.872876	0.382731	0.992897		-1.3872	14.6005	30.5882	8.15699	1.78994	0.0734639	0.975978		-27.6383	-11.1097	5.41899	8.43298	-1.31741	0.187703	0.965674		-2.01319	6.65356	15.3203	4.42181	1.50471	0.132398	0.984873		-13.0491	6.74331	26.5357	10.0981	0.667777	0.504276	0.992771		-14.2529	11.019	36.2908	12.8938	0.854595	0.392776	0.976002
chr12_10064684	-12.5631	5.70535	23.9738	9.32066	0.612119	0.540459	0.979936		-29.9715	10.6001	51.1717	20.6998	0.512087	0.60859	0.997031		-124.309	-47.4602	29.3891	39.2088	-1.21045	0.226107	0.975978		-34.8381	44.628	124.094	40.5439	1.10073	0.271014	0.972972		-57.1233	-15.4577	26.2079	21.2579	-0.727149	0.467135	1		-155.46	-60.3505	34.7587	48.5251	-1.2437	0.213612	0.98746		-77.0888	44.3846	165.858	61.9762	0.716155	0.473896	0.982184
chr19_50255187	-18.588	-4.42356	9.74087	7.22675	-0.612109	0.540465	0.979936		-40.2473	-8.74098	22.7654	16.0747	-0.543773	0.586597	0.997031		-42.4027	17.1778	76.7582	30.3982	0.565092	0.572011	0.998655		-57.6635	3.87468	65.4129	31.397	0.123409	0.901783	0.999509		-31.9959	0.356287	32.7085	16.5062	0.021585	0.982779	1		-36.7089	37.1295	110.968	37.6727	0.985583	0.324338	0.989998		-62.326	31.9417	126.209	48.0958	0.664126	0.506609	0.985682
chr17_37987605	-40.1015	18.2081	76.5178	29.7498	0.612041	0.54051	0.979936		-116.116	13.2931	142.702	66.0249	0.201334	0.840437	0.998566		-303.358	-58.0374	187.283	125.163	-0.463693	0.642868	0.998655		-340.399	-86.6064	167.186	129.486	-0.668848	0.503593	0.986659		-174.971	-41.99	90.9912	67.8476	-0.618888	0.53599	1		-201.244	102.392	406.029	154.916	0.660952	0.508643	0.992771		-267.481	120.376	508.232	197.886	0.608309	0.542983	0.986668
chr12_113844861	-11.4631	5.19833	21.8598	8.50073	0.611515	0.540858	0.980053		-36.2989	0.708733	37.7164	18.8815	0.0375359	0.970058	0.998928		-60.2254	9.89045	80.0063	35.7734	0.276475	0.782183	0.998925		-76.2335	-3.73179	68.7699	36.9907	-0.100885	0.919642	0.999509		-16.1031	21.9126	59.9284	19.3958	1.12976	0.258576	1		-67.4501	19.3074	106.065	44.2641	0.436188	0.662701	0.992771		-108.656	2.18059	113.017	56.5493	0.0385608	0.969241	0.998377
chr2_223882119	-19.4892	8.83716	37.1635	14.4522	0.611475	0.540885	0.980053		-13.7671	49.1463	112.06	32.0987	1.5311	0.125745	0.992897		-64.9556	54.2378	173.431	60.813	0.891879	0.372458	0.989805		9.9275	133.149	256.37	62.8679	2.11791	0.0341826	0.868575		-43.8533	20.7731	85.3995	32.9727	0.630009	0.528689	1		-26.9756	120.547	268.07	75.2669	1.6016	0.109244	0.960275		0.341056	188.734	377.128	96.119	1.96355	0.0495825	0.866987
chr12_49562944	-15.4162	6.98957	29.3953	11.4315	0.611431	0.540914	0.980053		-42.7337	7.02595	56.7856	25.3876	0.276748	0.781974	0.997031		-58.704	35.5463	129.797	48.0869	0.73921	0.459779	0.99744		-32.0994	65.3584	162.816	49.7233	1.31444	0.188698	0.965674		-27.4118	23.6895	74.7908	26.0721	0.908617	0.363553	1		-57.7179	58.9366	175.591	59.5176	0.990239	0.322058	0.989998		11.8773	160.848	309.82	76.0057	2.11627	0.0343219	0.818986
chr2_151498188	-16.5758	7.51135	31.5985	12.2894	0.611206	0.541063	0.980053		-52.4636	1.03894	54.5415	27.2972	0.0380604	0.96964	0.998928		-125.809	-24.455	76.8988	51.7111	-0.472916	0.636273	0.998655		-58.5309	46.2503	151.032	53.4598	0.865142	0.386961	0.980758		-45.4534	9.50055	64.4545	28.0377	0.338849	0.734724	1		-83.0026	42.4517	167.906	64.0073	0.663233	0.507182	0.992771		-219.189	-58.9836	101.222	81.7374	-0.721624	0.470526	0.981999
chr1_225519570	-3.22057	-0.76549	1.68959	1.25259	-0.611126	0.541116	0.980053		-2.47991	2.97266	8.42522	2.78192	1.06856	0.285267	0.992897		-11.7774	-1.44988	8.87761	5.26913	-0.275165	0.783189	0.998925		-10.1901	0.489243	11.1686	5.44866	0.0897916	0.928453	0.999509		-5.66078	-0.0611248	5.53853	2.85697	-0.021395	0.982931	1		-17.7631	-4.97962	7.80382	6.52216	-0.763492	0.44517	0.992771		-6.46778	9.85724	26.1823	8.32909	1.18347	0.236622	0.948272
chr21_45537725	-2.74311	-0.651996	1.43912	1.06689	-0.611116	0.541122	0.980053		-8.09133	-3.44604	1.19924	2.37005	-1.454	0.145946	0.992897		-2.37439	6.42308	15.2205	4.48851	1.43101	0.152429	0.975978		-13.7219	-4.62345	4.47497	4.64205	-0.995993	0.319254	0.977449		-4.37363	0.398407	5.17045	2.43472	0.163636	0.870018	1		-10.9282	-0.0362158	10.8558	5.55713	-0.006517	0.9948	1		-15.3263	-1.41824	12.4898	7.09593	-0.199867	0.841585	0.996518
chr1_154708110	-45.5908	20.6547	86.9002	33.7987	0.611109	0.541128	0.980053		-155.102	-7.96971	139.162	75.0674	-0.106167	0.915449	0.998905		-445.451	-166.794	111.862	142.172	-1.17319	0.24072	0.975978		-312.362	-24.2006	263.961	147.021	-0.164606	0.869254	0.999509		-112.575	38.5201	189.615	77.0891	0.499683	0.617299	1		-309.301	35.6406	380.583	175.991	0.202514	0.839515	0.992771		-634.829	-194.321	246.186	224.749	-0.864615	0.38725	0.976002
chr1_202152493	-17.2302	7.80517	32.8406	12.7732	0.61106	0.54116	0.980053		-34.4044	21.2096	76.8236	28.3745	0.747488	0.454769	0.997031		-52.7209	52.6219	157.965	53.7463	0.979079	0.327541	0.983787		-61.6246	47.3093	156.243	55.5786	0.851215	0.39465	0.980758		-88.1125	-31.0054	26.1017	29.1363	-1.06415	0.28726	1		-99.5095	30.8224	161.154	66.4959	0.463524	0.642989	0.992771		-103.158	63.4084	229.975	84.983	0.746131	0.455588	0.980007
chr6_35781128	-67.8428	30.7306	129.304	50.2925	0.611037	0.541175	0.980053		-133.594	85.3493	304.292	111.706	0.764056	0.444834	0.997031		-315.553	99.1893	513.932	211.603	0.468752	0.639247	0.998655		-70.0249	358.781	787.588	218.779	1.63993	0.10102	0.955177		-21.8428	203.058	427.959	114.745	1.76964	0.076787	0.967352		-268.295	245.016	758.327	261.894	0.935556	0.349502	0.992771		-320.491	335.07	990.631	334.47	1.00179	0.316443	0.968476
chr19_48861383	-18.8836	8.55324	35.9901	13.9984	0.611015	0.541189	0.980053		-40.4055	20.5339	81.4732	31.0915	0.660433	0.508976	0.997031		-108.506	6.94548	122.397	58.9038	0.117912	0.906137	0.998925		-141.779	-22.4135	96.9522	60.9008	-0.368032	0.712849	0.995206		-29.3343	33.2594	95.8531	31.9356	1.04145	0.297666	1		-106.111	36.7855	179.682	72.9066	0.504556	0.61387	0.992771		-145.673	36.8225	219.318	93.1098	0.395473	0.692494	0.99271
chr19_49475703	-62.9572	-14.9565	33.0442	24.4901	-0.610715	0.541388	0.980302		-54.8157	51.796	158.408	54.3937	0.952242	0.340974	0.992897		-236.382	-34.4005	167.581	103.052	-0.333818	0.738517	0.998925		-161.104	47.7255	256.555	106.546	0.447935	0.6542	0.992296		-56.9632	52.5448	162.053	55.8715	0.940459	0.346982	1		-178.195	71.8025	321.8	127.55	0.562938	0.573477	0.992771		-477.547	-158.28	160.987	162.891	-0.971689	0.331205	0.969965
chr16_4762879	-51.0042	-12.112	26.7803	19.843	-0.61039	0.541603	0.980326		-189.245	-102.871	-16.4978	44.0682	-2.33437	0.0195764	0.875755		-138.843	24.8195	188.482	83.5015	0.297235	0.766287	0.998925		-283.726	-114.511	54.7033	86.3339	-1.32638	0.184715	0.965674		-171.506	-82.7786	5.94878	45.2691	-1.82859	0.067461	0.967352		-277.352	-74.7962	127.759	103.345	-0.723755	0.469216	0.992771		-463.049	-204.37	54.3093	131.979	-1.5485	0.121502	0.896012
chr20_62882168	-35.4826	-8.42529	18.6321	13.8048	-0.610317	0.541652	0.980326		-90.5281	-30.3862	29.7556	30.6846	-0.990276	0.322039	0.992897		-150.057	-36.1733	77.7107	58.1041	-0.62256	0.533574	0.998655		-94.7687	23.0443	140.857	60.1086	0.383377	0.70144	0.995206		-104.417	-42.7034	19.0099	31.4864	-1.35625	0.17502	0.984873		-42.7274	98.3462	239.42	71.9763	1.36637	0.171823	0.982544		-216.646	-36.5176	143.611	91.9022	-0.397352	0.691108	0.99271
chr7_104329162	-10.6026	4.79399	20.1906	7.85542	0.610278	0.541678	0.980326		-26.2559	7.94218	42.1402	17.448	0.455192	0.648971	0.997031		-69.393	-4.6122	60.1686	33.0514	-0.139546	0.889019	0.998925		-23.897	43.0824	110.062	34.1732	1.26071	0.207414	0.969462		-28.4851	6.64635	41.7778	17.9242	0.370803	0.710784	1		-31.5881	48.587	128.762	40.9057	1.18778	0.234919	0.988224		-79.1403	23.2572	125.655	52.2436	0.445168	0.656198	0.99009
chr1_234323060	-51.5714	-12.2449	27.0816	20.0645	-0.610275	0.54168	0.980326		-137.926	-50.5843	36.7569	44.5619	-1.13515	0.256313	0.992897		-214.727	-49.2977	116.131	84.4025	-0.584078	0.559168	0.998655		-123.196	47.8689	218.934	87.2782	0.548463	0.583374	0.991856		-116.6	-26.9031	62.7937	45.7637	-0.587869	0.55662	1		-208.498	-3.72374	201.051	104.477	-0.0356418	0.971568	0.997487		-173.031	88.4784	349.987	133.423	0.663142	0.507239	0.985682
chr9_114326495	-12.5808	5.68776	23.9563	9.32067	0.61023	0.541709	0.980326		-60.8355	-20.2619	20.3116	20.7008	-0.978801	0.327678	0.992897		-126.296	-49.4297	27.4371	39.2178	-1.26039	0.207529	0.975978		-43.0998	36.3606	115.821	40.541	0.896885	0.36978	0.980709		-63.6254	-21.9415	19.7423	21.2673	-1.0317	0.302211	1		-126.692	-31.5773	63.5378	48.5281	-0.650701	0.515239	0.992771		-242.058	-120.649	0.760738	61.9437	-1.94772	0.0514486	0.871893
chr21_45989555	-6.64635	3.00258	12.6515	4.92293	0.609918	0.541916	0.980501		-29.273	-7.82098	13.6311	10.9449	-0.714577	0.474871	0.997031		-47.5111	-6.88536	33.7403	20.7274	-0.332187	0.739748	0.998925		-31.9229	10.1039	52.1307	21.4422	0.471215	0.637487	0.992296		-24.7168	-2.65111	19.4145	11.258	-0.235487	0.813831	1		-44.3601	5.95839	56.2769	25.6727	0.232091	0.816467	0.992771		-12.6942	51.5732	115.841	32.7895	1.57286	0.115752	0.890812
chr7_132384746	-1.57946	-0.374763	0.829937	0.614643	-0.609725	0.542044	0.980501		-3.21397	-0.538155	2.13766	1.36521	-0.394192	0.693439	0.997031		-5.87837	-0.809643	4.25909	2.58609	-0.313077	0.754222	0.998925		-6.58214	-1.34116	3.89982	2.67397	-0.501562	0.615976	0.992296		-2.16189	0.586948	3.33579	1.40247	0.418511	0.675574	1		-8.05749	-1.78403	4.48944	3.20075	-0.557378	0.577269	0.992771		-6.4938	1.51825	9.53031	4.08778	0.371413	0.71033	0.993506
chr20_18555087	-17.2184	-4.08488	9.04862	6.70077	-0.609614	0.542118	0.980501		-1.79936	27.3677	56.5348	14.8812	1.83909	0.0659027	0.965182		-61.2141	-5.95178	49.3105	28.1951	-0.211093	0.832815	0.998925		-56.9544	0.171199	57.2968	29.1457	0.00587389	0.995313	1		-43.4564	-13.4941	16.4682	15.2869	-0.882721	0.377387	1		-77.8289	-9.42584	58.9772	34.8995	-0.270085	0.787095	0.992771		-89.6747	-2.32098	85.0328	44.5682	-0.0520769	0.958467	0.997474
chr5_14359552	-52.9861	23.9071	100.8	39.2312	0.609391	0.542266	0.980501		-182.615	-11.8298	158.956	87.1355	-0.135763	0.892008	0.998905		-454.708	-131.175	192.358	165.068	-0.794675	0.426803	0.994387		-433.203	-98.7207	235.762	170.654	-0.578483	0.562938	0.988887		-299.745	-124.318	51.1098	89.5039	-1.38896	0.164843	0.984873		-578.453	-177.992	222.469	204.317	-0.871158	0.383668	0.992771		-865.922	-354.522	156.877	260.918	-1.35875	0.174226	0.922822
chr17_18039909	-67.0467	-15.9006	35.2456	26.095	-0.609334	0.542303	0.980501		-106.942	6.66422	120.271	57.9624	0.114975	0.908465	0.998905		-211.325	3.90447	219.134	109.811	0.0355563	0.971636	0.998925		-313.326	-90.7886	131.748	113.539	-0.799623	0.423929	0.980758		-174.195	-57.5033	59.1882	59.5365	-0.96585	0.334119	1		-340.508	-74.1304	192.247	135.907	-0.54545	0.585444	0.992771		-449.744	-109.541	230.662	173.573	-0.631096	0.527978	0.985962
chr4_5893008	-13.3004	5.99781	25.2961	9.84604	0.60916	0.542418	0.980501		-48.1553	-5.29596	37.5634	21.867	-0.242189	0.808634	0.997031		-53.2443	27.9393	109.123	41.4202	0.674534	0.499972	0.998655		-77.6319	6.28051	90.1929	42.8125	0.146698	0.88337	0.999509		-13.8357	30.1936	74.2229	22.4639	1.34409	0.178918	0.984873		-33.2911	67.1976	167.686	51.2698	1.31067	0.18997	0.985526		-43.425	84.9082	213.241	65.4761	1.29678	0.194706	0.942812
chr17_16432176	-20.095	9.05996	38.2149	14.875	0.609075	0.542475	0.980501		-69.5828	-4.82364	59.9355	33.0404	-0.145992	0.883928	0.998905		-236.106	-113.431	9.24431	62.5894	-1.8123	0.0699395	0.975978		-187.819	-60.9664	65.8857	64.7205	-0.941996	0.346195	0.977729		-92.8277	-26.3092	40.2092	33.938	-0.775214	0.438213	1		-136.452	15.3926	167.237	77.4717	0.198687	0.842508	0.992771		-287.011	-93.0876	100.836	98.9405	-0.940844	0.346785	0.971403
chr8_94534778	-1.91133	-0.453114	1.0051	0.743986	-0.609035	0.542501	0.980501		-3.01945	0.220936	3.46132	1.65326	0.133637	0.89369	0.998905		-3.49808	2.63585	8.76979	3.12956	0.842244	0.399651	0.994387		-9.95566	-3.61238	2.73091	3.23637	-1.11618	0.264345	0.972972		-4.13751	-0.802272	2.53297	1.70165	-0.471466	0.637308	1		-6.51865	1.07724	8.67314	3.87546	0.277966	0.781039	0.992771		-10.1699	-0.464002	9.24191	4.95199	-0.0936999	0.925348	0.997474
chr3_12529922	-1.98414	0.894278	3.77269	1.46858	0.60894	0.542564	0.980501		-6.80708	-0.414161	5.97876	3.26169	-0.126977	0.898958	0.998905		1.28583	13.3966	25.5073	6.17896	2.1681	0.0301512	0.923377		-15.1176	-2.59521	9.92723	6.389	-0.4062	0.684596	0.99429		-10.5929	-4.02596	2.54099	3.35048	-1.20161	0.229516	1		-7.63978	7.35219	22.3442	7.64896	0.961201	0.336451	0.991937		-22.3554	-3.20889	15.9376	9.76862	-0.328489	0.742542	0.996518
chr20_298047	-10.4652	-2.48049	5.50425	4.07385	-0.608881	0.542603	0.980501		-31.953	-14.2188	3.5154	9.04805	-1.57147	0.116072	0.992897		-47.6941	-14.0953	19.5035	17.1423	-0.822253	0.410933	0.994387		-34.9477	-0.208947	34.5298	17.7238	-0.011789	0.990594	1		-14.905	3.31224	21.5295	9.29453	0.356365	0.721567	1		-57.2096	-15.6227	25.9641	21.2178	-0.736304	0.461546	0.992771		-77.6027	-24.4928	28.6171	27.0969	-0.903896	0.36605	0.972959
chr19_12948552	-37.4805	16.8901	71.2607	27.7401	0.608869	0.542611	0.980501		-181.826	-61.0669	59.6923	61.6118	-0.991155	0.32161	0.992897		-191.687	37.0982	265.883	116.727	0.31782	0.750622	0.998925		-101.177	135.358	371.892	120.681	1.12162	0.262025	0.972972		-105.982	18.061	142.104	63.2874	0.285381	0.775353	1		-314.527	-31.3521	251.823	144.477	-0.217004	0.828205	0.992771		-308.154	53.4904	415.135	184.512	0.289901	0.771892	0.996518
chr2_132037660	-14.5803	6.5696	27.7195	10.7908	0.608816	0.542646	0.980501		-97.1009	-50.1066	-3.11236	23.9767	-2.08981	0.036635	0.939756		-112.971	-23.9456	65.0799	45.4212	-0.527191	0.598061	0.998655		-96.99	-4.9278	87.1344	46.9705	-0.104913	0.916445	0.999509		-98.9198	-50.6854	-2.45097	24.6094	-2.05959	0.0394373	0.967352		-236.531	-126.362	-16.1933	56.2086	-2.24809	0.0245703	0.92003		-215.75	-75.0126	65.7249	71.8049	-1.04467	0.296174	0.966919
chr15_73740657	-36.8924	-8.7431	19.4062	14.3619	-0.608771	0.542676	0.980501		-29.0201	33.5102	96.0404	31.9032	1.05037	0.293548	0.992897		-152.679	-34.2273	84.2248	60.4347	-0.566351	0.571155	0.998655		-24.7351	97.7605	220.256	62.4978	1.56422	0.117765	0.958201		-112.229	-48.0008	16.2276	32.7696	-1.4648	0.142976	0.984873		-99.2049	47.4281	194.061	74.8128	0.633958	0.526108	0.992771		-188.518	-1.26649	185.985	95.5364	-0.0132566	0.989423	0.999751
chr5_66174956	-33.4567	-7.92733	17.6021	13.0252	-0.608614	0.54278	0.980501		-40.0359	16.6663	73.3685	28.9297	0.576096	0.56455	0.997031		-184.697	-77.2845	30.1276	54.8021	-1.41025	0.158467	0.975978		-225.447	-114.407	-3.36796	56.6528	-2.01945	0.0434406	0.884525		-101.99	-43.7467	14.4968	29.7161	-1.47216	0.140979	0.984873		-203.326	-70.3694	62.5869	67.8348	-1.03736	0.299567	0.989775		-332.071	-162.289	7.49316	86.6234	-1.8735	0.0609997	0.887332
chr10_7703465	-36.7097	16.5316	69.7729	27.1639	0.608586	0.542799	0.980501		-112.776	5.47386	123.724	60.3315	0.0907297	0.927707	0.998905		-223.027	0.937811	224.903	114.268	0.00820714	0.993452	0.999525		-104.022	127.565	359.152	118.157	1.07963	0.280307	0.973737		-133.841	-12.406	109.029	61.9567	-0.200236	0.841296	1		-405.849	-128.627	148.596	141.44	-0.909409	0.363134	0.992771		-415.67	-61.6279	292.414	180.634	-0.341177	0.732971	0.995631
chr1_154260048	-14.983	6.74503	28.473	11.0857	0.608444	0.542893	0.980501		-47.2889	0.97502	49.2389	24.6244	0.0395957	0.968415	0.998928		-68.1132	23.2949	114.703	46.6368	0.499497	0.61743	0.998655		-71.8883	22.6348	117.158	48.2261	0.469347	0.638822	0.992296		-26.6212	22.9388	72.4989	25.2857	0.907184	0.36431	1		-119.934	-6.78353	106.367	57.7301	-0.117504	0.90646	0.995997		-44.5348	99.9607	244.456	73.7222	1.35591	0.175128	0.924106
chr17_78506852	-67.6944	-16.0336	35.6271	26.3575	-0.608314	0.542979	0.980501		-106.366	8.37747	123.121	58.5426	0.1431	0.886211	0.998905		-252.019	-34.6252	182.769	110.915	-0.312177	0.754906	0.998925		-265.751	-40.9991	183.753	114.67	-0.357541	0.720687	0.995536		-58.3603	59.4966	177.354	60.1311	0.989448	0.322444	1		-231.249	37.8111	306.871	137.275	0.27544	0.782978	0.992771		-318.297	25.3239	368.944	175.317	0.144447	0.885148	0.996518
chr14_90923201	-23.0323	10.3633	43.7589	17.0386	0.608227	0.543037	0.980501		-35.6099	38.5665	112.743	37.8451	1.01906	0.308174	0.992897		-89.9193	50.6074	191.134	71.6973	0.705848	0.480283	0.998033		-102.745	42.5574	187.86	74.1338	0.574062	0.565926	0.990089		-48.1401	28.0505	104.241	38.8728	0.721598	0.470542	1		-152.495	21.4323	195.36	88.7386	0.241522	0.809151	0.992771		-152.755	69.3726	291.5	113.33	0.612127	0.540454	0.986668
chr6_53544654	-3.12756	-0.740656	1.64625	1.21781	-0.608187	0.543063	0.980501		-6.76627	-1.46463	3.83701	2.70492	-0.54147	0.588184	0.997031		-8.1467	1.8961	11.9389	5.12388	0.370051	0.711344	0.998925		-14.7934	-4.40946	5.9745	5.29794	-0.832297	0.405241	0.980758		-9.66013	-4.21413	1.23187	2.77857	-1.51665	0.129354	0.984873		-12.9895	-0.55958	11.8703	6.34179	-0.088237	0.929688	0.996595		-29.1534	-13.2801	2.59319	8.09861	-1.6398	0.101047	0.888262
chr11_76659702	-13.5303	6.08572	25.7017	10.0081	0.608077	0.543137	0.980501		-22.3608	21.2204	64.8017	22.2353	0.954356	0.339904	0.992897		-68.5622	13.9736	96.5094	42.1101	0.331834	0.740014	0.998925		-36.7881	48.5435	133.875	43.5365	1.11501	0.264848	0.972972		-27.0921	17.664	62.4201	22.8348	0.773557	0.439193	1		-45.271	56.8921	159.055	52.1241	1.09148	0.275064	0.989775		-91.4522	38.9956	169.444	66.555	0.585916	0.557932	0.986668
chr2_61222697	-30.2197	-7.15519	15.9094	11.7676	-0.608039	0.543161	0.980501		-95.9751	-44.7378	6.49953	26.1415	-1.71137	0.0870126	0.992897		-102.42	-5.35597	91.7079	49.5224	-0.108153	0.913875	0.998925		-99.096	1.25759	101.611	51.2008	0.0245619	0.980404	1		-65.7713	-13.1654	39.4404	26.8397	-0.490521	0.623765	1		-144.488	-24.359	95.7702	61.2904	-0.397436	0.691046	0.992771		-152.366	1.07115	154.508	78.2843	0.0136828	0.989083	0.999751
chr16_4893375	-69.7372	-16.5092	36.7188	27.1571	-0.607914	0.543244	0.980501		-168.098	-49.8701	68.358	60.3205	-0.826752	0.408378	0.995412		-327.735	-103.75	120.234	114.278	-0.907879	0.363942	0.989582		-335.175	-103.581	128.014	118.16	-0.876611	0.380698	0.980758		-143.508	-22.064	99.3801	61.9613	-0.356094	0.72177	1		-322.609	-45.3873	231.834	141.439	-0.320895	0.74829	0.992771		-561.52	-207.48	146.561	180.633	-1.14863	0.25071	0.954427
chr18_21450996	-27.458	12.3448	52.1477	20.3076	0.607893	0.543259	0.980501		-35.0563	53.3445	141.745	45.1025	1.18274	0.236912	0.992897		-116.405	51.0802	218.566	85.4519	0.597766	0.549996	0.998655		-29.39	143.762	316.913	88.3426	1.62732	0.10367	0.955177		5.79216	96.5901	187.388	46.3255	2.08503	0.0370664	0.967352		-200.139	7.15943	214.458	105.765	0.067692	0.946031	0.996595		-90.1237	174.598	439.319	135.062	1.29272	0.196107	0.944259
chr16_1792373	-21.5046	9.66742	40.8394	15.9041	0.607858	0.543281	0.980501		-89.5158	-20.2492	49.0174	35.3401	-0.572981	0.566657	0.997031		-151.901	-20.7443	110.412	66.9166	-0.310003	0.756559	0.998925		-214.347	-78.6422	57.0627	69.2372	-1.13584	0.256025	0.972972		-64.5909	6.58832	77.7676	36.3159	0.181417	0.85604	1		-199.064	-36.6036	125.857	82.888	-0.441603	0.658776	0.992771		-363.572	-156.129	51.315	105.839	-1.47516	0.14017	0.907918
chr10_112404669	-6.47087	2.90659	12.284	4.78442	0.607512	0.543511	0.980805		-26.3217	-5.49574	15.3302	10.6255	-0.517222	0.605001	0.997031		-53.2439	-13.7933	25.6574	20.1279	-0.685283	0.493166	0.998655		-26.0171	14.7663	55.5497	20.8079	0.709651	0.477921	0.983584		-30.4111	-9.0211	12.3689	10.9132	-0.826619	0.408453	1		-61.2835	-12.449	36.3855	24.9156	-0.499649	0.617322	0.992771		-105.112	-42.7701	19.5722	31.8073	-1.34466	0.178734	0.930685
chr10_117005207	-37.1278	16.6627	70.4532	27.4441	0.607151	0.543751	0.980948		-127.844	-8.37424	111.095	60.9537	-0.137387	0.890725	0.998905		-241.974	-15.6988	210.576	115.446	-0.135983	0.891834	0.998925		-376.089	-142.115	91.8589	119.374	-1.1905	0.233851	0.972944		-67.6516	55.0334	177.718	62.5944	0.879207	0.379289	1		-255.806	24.2823	304.371	142.902	0.169922	0.865071	0.992771		-450.234	-92.5414	265.151	182.496	-0.507088	0.612093	0.99009
chr11_20407878	-5.44604	2.44404	10.3341	4.02555	0.607133	0.543763	0.980948		-15.2732	2.23116	19.7355	8.93079	0.249828	0.80272	0.997031		-37.7521	-4.58026	28.5915	16.9244	-0.270631	0.786675	0.998925		-46.0786	-11.7935	22.4917	17.4924	-0.674205	0.500181	0.986659		-20.4401	-2.44052	15.5591	9.18346	-0.265751	0.790431	1		-53.5995	-12.4987	28.6022	20.9698	-0.596031	0.551154	0.992771		-30.9091	21.5519	74.0129	26.7658	0.805203	0.420703	0.976002
chr4_15007237	-14.2754	-3.37559	7.52427	5.56115	-0.606994	0.543855	0.980948		-34.3882	-10.1759	14.0365	12.3532	-0.82374	0.410087	0.996036		-38.0431	7.80222	53.6475	23.3905	0.333564	0.738708	0.998925		-84.8197	-37.4276	9.9645	24.1796	-1.5479	0.121647	0.958201		-42.1534	-17.2972	7.559	12.6817	-1.36395	0.172585	0.984873		-81.1991	-24.4494	32.3003	28.9539	-0.844424	0.398433	0.992771		-62.3135	10.1768	82.6672	36.9849	0.275161	0.783192	0.996518
chr19_50031042	-39.5814	-9.35865	20.8641	15.4198	-0.606925	0.543901	0.980948		-118.695	-51.572	15.5513	34.2466	-1.5059	0.132093	0.992897		-65.608	61.5628	188.734	64.8831	0.948827	0.342708	0.984716		-176.251	-44.7659	86.7187	67.084	-0.667311	0.504574	0.986659		-76.463	-7.51152	61.44	35.1794	-0.213521	0.830921	1		-212.601	-55.1956	102.21	80.3089	-0.687291	0.491899	0.992771		-147.935	53.0899	254.115	102.564	0.517629	0.604717	0.989882
chr8_74244493	-17.6772	7.92785	33.5329	13.0638	0.606857	0.543946	0.980948		-75.691	-18.8191	38.0529	29.0163	-0.648568	0.516618	0.997031		-72.9484	34.7828	142.514	54.9649	0.632819	0.526852	0.998655		-101.58	9.81356	121.208	56.8336	0.172672	0.862909	0.999509		-30.9304	27.493	85.9164	29.8079	0.922341	0.356351	1		-143.137	-9.79807	123.541	68.0302	-0.144025	0.88548	0.994041		-168.123	2.16854	172.46	86.8832	0.0249592	0.980087	0.999043
chr17_6998640	-4.60374	2.06424	8.73221	3.40203	0.606766	0.544006	0.980948		-13.461	1.35086	16.1627	7.55705	0.178755	0.85813	0.998905		-15.8782	12.1834	40.245	14.3171	0.850964	0.39479	0.993989		-38.5803	-9.56529	19.4497	14.8036	-0.646147	0.518184	0.986659		-23.8799	-8.66587	6.54818	7.76227	-1.11641	0.264247	1		-15.7409	18.9863	53.7135	17.718	1.07158	0.283907	0.989775		-63.4424	-19.0859	25.2707	22.6309	-0.843355	0.39903	0.976002
chr15_63775229	-25.3359	11.3555	48.0469	18.7201	0.606596	0.544119	0.980948		-103.852	-22.3533	59.1453	41.5809	-0.537585	0.590864	0.997031		-190.825	-36.4243	117.976	78.7759	-0.462379	0.643809	0.998655		-297.187	-137.554	22.0797	81.4457	-1.6889	0.091238	0.955177		-87.6515	-3.93668	79.7781	42.7116	-0.0921688	0.926564	1		-68.3986	122.688	313.775	97.4934	1.25843	0.208237	0.98746		-214.492	29.5657	273.624	124.519	0.237438	0.812317	0.996518
chr3_136195606	-12.203	5.46866	23.1404	9.01617	0.60654	0.544156	0.980948		-82.3143	-43.0681	-3.82181	20.0236	-2.15087	0.0314868	0.936211		-102.601	-28.2442	46.1128	37.9372	-0.744498	0.456575	0.99744		-84.8277	-7.94469	68.9383	39.226	-0.202536	0.839498	0.999509		-27.915	12.4028	52.7206	20.5703	0.602948	0.546543	1		-69.597	22.4433	114.484	46.9594	0.477931	0.632699	0.992771		-98.5018	19.043	136.588	59.9718	0.317532	0.75084	0.996518
chr14_39432000	-25.4947	-6.02442	13.4459	9.93381	-0.606456	0.544212	0.980948		-55.4055	-12.1591	31.0874	22.0645	-0.551069	0.581587	0.997031		-125.417	-43.4951	38.4263	41.7966	-1.04064	0.298045	0.981574		-85.789	-1.07399	83.641	43.2219	-0.0248482	0.980176	1		-47.2511	-2.82808	41.5949	22.6648	-0.124778	0.900699	1		-188.26	-86.8641	14.5316	51.7325	-1.6791	0.0931324	0.955816		-138.316	-8.81353	120.689	66.0726	-0.133392	0.893884	0.996518
chr3_58332964	-25.9766	-6.13754	13.7015	10.122	-0.606359	0.544276	0.980948		-30.8254	13.2399	57.3052	22.4823	0.588902	0.555927	0.997031		-80.3893	3.08854	86.5664	42.5908	0.0725167	0.942191	0.998925		-39.6668	46.6428	132.952	44.0355	1.05921	0.289505	0.975678		-103.172	-57.9172	-12.6627	23.089	-2.50843	0.0121268	0.904965		-112.808	-9.4789	93.8503	52.719	-0.179801	0.857309	0.992771		-176.063	-44.1028	87.8569	67.3264	-0.65506	0.512429	0.985682
chr3_125232328	-1.6957	0.759337	3.21438	1.25257	0.606222	0.544367	0.980948		0.0349605	5.48749	10.94	2.7819	1.97257	0.0485449	0.94752		-6.13551	4.19463	14.5248	5.27048	0.795872	0.426106	0.994387		-3.53407	7.14688	17.8278	5.44946	1.31148	0.189694	0.965674		-3.03777	2.56362	8.16501	2.85785	0.897045	0.369695	1		-5.79462	6.99241	19.7794	6.524	1.0718	0.28381	0.989775		-5.10365	11.2263	27.5563	8.33163	1.34744	0.17784	0.928318
chr16_28471138	-30.2372	13.5384	57.3139	22.3345	0.606166	0.544405	0.980948		-92.7631	4.47149	101.706	49.6095	0.0901337	0.928181	0.998905		-12.3084	171.886	356.08	93.9766	1.82903	0.0673955	0.975978		-194.014	-3.5431	186.928	97.1791	-0.0364595	0.970916	1		-43.8911	55.9832	155.857	50.9563	1.09865	0.27192	1		-122.284	105.702	333.688	116.319	0.908718	0.363499	0.992771		-77.7701	213.392	504.553	148.552	1.43648	0.150866	0.915253
chr11_44144190	-16.9256	7.57546	32.0765	12.5006	0.606009	0.544508	0.980948		-73.7649	-19.3453	35.0742	27.7651	-0.696751	0.485959	0.997031		-45.6314	57.3898	160.411	52.5619	1.09185	0.274898	0.977059		-96.762	9.81875	116.4	54.3779	0.180565	0.856709	0.999509		-42.5833	13.3085	69.2002	28.5162	0.466698	0.640716	1		-84.2676	43.3039	170.875	65.0875	0.665318	0.505847	0.992771		-142.609	20.244	183.097	83.0883	0.243645	0.807506	0.996518
chr10_97879650	-24.7701	11.0836	46.9372	18.2927	0.605901	0.54458	0.980948		-63.0395	16.5916	96.2226	40.6281	0.408377	0.682997	0.997031		-118.245	32.5758	183.397	76.9495	0.42334	0.672047	0.998655		-227.556	-71.5999	84.3565	79.5696	-0.89984	0.368205	0.980709		-18.2996	63.4714	145.242	41.7199	1.52137	0.128167	0.984873		-97.6244	89.0619	275.748	95.2481	0.935052	0.349762	0.992771		-144.334	94.0804	332.495	121.64	0.773433	0.439266	0.976722
chr15_41972460	-30.4578	13.6278	57.7135	22.4927	0.605879	0.544595	0.980948		-116.815	-18.8917	79.0313	49.9607	-0.378131	0.705333	0.997031		-298.583	-113.073	72.4365	94.6478	-1.19467	0.232215	0.975978		-163.994	27.8259	219.646	97.8673	0.284323	0.776163	0.996919		-77.1904	23.3944	123.979	51.3188	0.455865	0.648487	1		-194.926	34.6801	264.286	117.146	0.296042	0.767198	0.992771		-370.915	-77.6746	215.566	149.612	-0.519173	0.60364	0.989434
chr11_72240017	-16.7785	7.5068	31.7921	12.3904	0.605854	0.544612	0.980948		-79.4458	-25.5093	28.4272	27.5186	-0.926983	0.353935	0.992897		-120.605	-18.4475	83.7105	52.1214	-0.353933	0.723389	0.998925		-108.522	-2.88363	102.755	53.8974	-0.0535022	0.957332	1		21.204	76.5827	131.961	28.2544	2.71047	0.00671887	0.768298		-210.892	-84.4439	42.0038	64.5141	-1.30892	0.190561	0.985526		-49.9963	111.486	272.969	82.3892	1.35317	0.176002	0.925602
chr16_57705013	-113.758	-26.8577	60.0421	44.3367	-0.605768	0.544669	0.980948		-347.761	-154.753	38.2554	98.4737	-1.57152	0.116063	0.992897		-334.638	31.0466	396.731	186.574	0.166404	0.867839	0.998925		-536.6	-158.5	219.601	192.909	-0.821631	0.411287	0.980758		-125.386	72.8812	271.148	101.157	0.720479	0.47123	1		-418.152	34.4398	487.031	230.914	0.149146	0.881439	0.993615		-714.416	-136.392	441.632	294.91	-0.462487	0.643732	0.99009
chr9_128690007	-31.8579	14.249	60.356	23.5239	0.605724	0.544698	0.980948		-76.2584	26.1322	128.523	52.2401	0.500233	0.616911	0.997031		-349.683	-155.745	38.1925	98.9479	-1.57401	0.115484	0.975978		-251.951	-51.3823	149.187	102.331	-0.502118	0.615585	0.992296		-64.2878	40.9088	146.105	53.6717	0.762204	0.445938	1		-301.836	-61.7158	178.405	122.511	-0.503759	0.614431	0.992771		-412.504	-105.856	200.791	156.453	-0.676602	0.498658	0.985667
chr11_12319756	-49.796	-11.7492	26.2977	19.4117	-0.605263	0.545004	0.980987		-58.0171	26.4845	110.986	43.113	0.614304	0.539015	0.997031		-235.112	-75.0682	84.9753	81.6549	-0.919336	0.35792	0.988014		-197.49	-31.9903	133.509	84.4387	-0.378859	0.704793	0.995206		-164.286	-77.5154	9.25559	44.2709	-1.75093	0.0799574	0.967352		-179.757	18.3535	216.465	101.077	0.18158	0.855913	0.992771		-272.944	-19.9409	233.062	129.083	-0.154481	0.877231	0.996518
chr4_121870209	-18.7016	8.35084	35.4033	13.8023	0.605034	0.545156	0.980987		-73.7912	-13.7047	46.3818	30.6564	-0.447042	0.654845	0.997031		-116.788	-2.95857	110.871	58.0761	-0.050943	0.959371	0.998925		-134.128	-16.4471	101.233	60.0411	-0.273931	0.784138	0.998514		-62.4489	-0.724749	60.9994	31.4919	-0.0230138	0.981639	1		-241.445	-100.563	40.3188	71.8784	-1.39907	0.161792	0.980257		-72.0981	107.833	287.765	91.8018	1.17463	0.240141	0.951948
chr16_30969618	-24.5816	10.9725	46.5265	18.1398	0.604882	0.545257	0.980987		-66.8418	12.131	91.1037	40.2922	0.301075	0.763358	0.997031		-157.824	-8.20868	141.407	76.3345	-0.107536	0.914364	0.998925		-79.675	75.0193	229.714	78.9257	0.950505	0.341855	0.977449		-65.1271	15.9923	97.1118	41.3875	0.386405	0.699196	1		-167.793	17.3791	202.551	94.4757	0.183953	0.854051	0.992771		-213.206	23.2865	259.779	120.66	0.192993	0.846964	0.996518
chr18_59969705	-39.8195	17.7703	75.3601	29.3825	0.604791	0.545318	0.980987		-153.793	-25.881	102.031	65.2614	-0.396575	0.691681	0.997031		-334.046	-91.7181	150.61	123.637	-0.741836	0.458187	0.99744		-402.747	-152.209	98.329	127.825	-1.19076	0.23375	0.972944		-115.375	16.0131	147.401	67.0346	0.238879	0.8112	1		-470.347	-170.416	129.514	153.026	-1.11364	0.265432	0.989775		-716.02	-332.996	50.0279	195.421	-1.704	0.0883814	0.888262
chr1_6554118	-31.398	14.004	59.4061	23.1643	0.604552	0.545477	0.980987		-67.6722	33.1651	134.002	51.4476	0.644638	0.519162	0.997031		-304.771	-113.791	77.1891	97.4388	-1.16782	0.242879	0.975978		-157.005	40.4887	237.983	100.762	0.401824	0.687813	0.99443		-87.4116	16.1432	119.698	52.8341	0.305545	0.759951	1		-184.326	52.0826	288.491	120.617	0.431803	0.665885	0.992771		-372.973	-71.0615	230.85	154.036	-0.461329	0.644562	0.99009
chr17_62573179	-22.925	10.2225	43.3701	16.912	0.604454	0.545542	0.980987		-67.7828	5.84115	79.4651	37.5632	0.155502	0.876426	0.998905		-147.992	-8.50297	130.986	71.1679	-0.119478	0.904897	0.998925		-118.839	25.3713	169.581	73.5766	0.344829	0.730223	0.995536		-85.2208	-9.59698	66.0268	38.5836	-0.248732	0.803568	1		-152.156	20.4837	193.123	88.0813	0.232554	0.816108	0.992771		-106.436	114.037	334.511	112.487	1.01379	0.310685	0.966919
chr16_88611489	-49.0587	-11.5629	25.933	19.1305	-0.60442	0.545564	0.980987		-10.6619	72.6169	155.896	42.4892	1.70907	0.0874382	0.992897		-100.144	57.6401	215.425	80.5023	0.716005	0.473988	0.997756		-108.106	55.0389	218.184	83.2374	0.661228	0.508466	0.986659		-107.185	-21.6357	63.9139	43.6478	-0.495689	0.620114	1		-199.012	-3.72596	191.56	99.6357	-0.0373958	0.970169	0.997487		-244.618	4.79185	254.201	127.25	0.0376571	0.969961	0.998377
chr7_142750568	-44.0562	-10.3835	23.2892	17.18	-0.604397	0.545579	0.980987		-45.9661	28.8249	103.616	38.1587	0.755396	0.450011	0.997031		-69.4811	72.1917	213.865	72.2821	0.998751	0.317916	0.981574		-155.376	-8.88349	137.609	74.741	-0.118857	0.905389	0.999509		-62.9746	13.8587	90.6919	39.2007	0.353531	0.72369	1		-79.4083	95.9376	271.284	89.4622	1.07238	0.283549	0.989775		-170.702	53.2436	277.189	114.258	0.465995	0.641219	0.99009
chr15_22459025	-7.55719	3.36862	14.2944	5.57439	0.604303	0.545642	0.980987		-16.4623	7.80822	32.0787	12.3829	0.630564	0.528326	0.997031		-13.0895	32.8907	78.8709	23.4593	1.40203	0.160905	0.975978		-43.4954	4.0364	51.5682	24.2509	0.166443	0.867808	0.999509		-6.3467	18.5805	43.5076	12.7179	1.46096	0.144025	0.984873		-39.6113	17.2975	74.2063	29.0351	0.595745	0.551346	0.992771		-30.0365	42.6347	115.306	37.0771	1.14989	0.250189	0.954427
chr20_62065684	-160.737	-37.8779	84.9809	62.6831	-0.604277	0.54566	0.980987		-97.6596	175.262	448.184	139.246	1.25865	0.208156	0.992897		-364.912	152.157	669.226	263.811	0.576766	0.564098	0.998655		-648.186	-113.497	421.192	272.8	-0.416045	0.677377	0.99429		-243.005	37.3384	317.682	143.032	0.261048	0.794055	1		-550.131	89.8916	729.914	326.542	0.275283	0.783099	0.992771		-844.504	-27.0961	790.312	417.045	-0.0649716	0.948197	0.997474
chr8_29188610	-16.213	-3.82055	8.57187	6.32266	-0.604262	0.545669	0.980987		-38.849	-11.3195	16.21	14.0457	-0.805908	0.420296	0.997031		-39.947	12.2047	64.3563	26.608	0.458684	0.646461	0.998655		-81.537	-27.6193	26.2984	27.509	-1.00401	0.315374	0.977449		-38.3947	-10.114	18.1666	14.4289	-0.700958	0.483329	1		-79.0891	-14.5531	49.9828	32.9265	-0.441988	0.658498	0.992771		-82.237	0.177179	82.5914	42.0481	0.00421373	0.996638	1
chr5_157478763	-37.6073	-8.86156	19.8842	14.6662	-0.604217	0.5457	0.980987		-32.1924	31.7028	95.5981	32.5996	0.972491	0.330806	0.992897		-47.5348	73.4837	194.502	61.7441	1.19013	0.233994	0.975978		-39.2396	85.9057	211.051	63.8496	1.34544	0.178484	0.965674		-29.4649	36.168	101.801	33.4862	1.08009	0.280103	1		-7.11248	142.737	292.586	76.4536	1.86697	0.0619058	0.955816		-93.7549	97.5953	288.946	97.6277	0.999668	0.317471	0.968711
chr20_36817488	-0.79567	0.354568	1.50481	0.586856	0.604182	0.545723	0.980987		-2.2192	0.336919	2.89303	1.30414	0.258346	0.79614	0.997031		-4.33234	0.505159	5.34266	2.46811	0.204675	0.837826	0.998925		-4.80562	0.196202	5.19802	2.55195	0.076883	0.938717	0.999842		-4.29643	-1.67258	0.951264	1.3387	-1.24941	0.211515	0.991027		-6.58264	-0.587645	5.40734	3.05867	-0.192125	0.847645	0.992771		-14.1663	-6.51853	1.1292	3.9019	-1.6706	0.0948004	0.888262
chr2_152558716	-1.27456	0.567856	2.41027	0.940007	0.604097	0.545779	0.980987		-4.52489	-0.431638	3.66162	2.0884	-0.206684	0.836256	0.99803		-10.6466	-2.89264	4.86136	3.95612	-0.731181	0.464669	0.997756		-1.627	6.3905	14.408	4.09056	1.56226	0.118228	0.958201		-3.22237	0.981917	5.1862	2.14504	0.457761	0.647124	1		-7.04818	2.54961	12.1474	4.89684	0.520666	0.6026	0.992771		-8.08598	4.17456	16.4351	6.25538	0.667355	0.504545	0.985682
chr6_57196618	-11.4471	5.09979	21.6467	8.44231	0.604075	0.545794	0.980987		-54.3608	-17.6085	19.1438	18.7512	-0.939059	0.3477	0.992897		-31.4844	38.134	107.752	35.5196	1.07361	0.283	0.977059		-63.974	8.01298	79.9999	36.728	0.218171	0.827296	0.999509		-33.0689	4.68746	42.4438	19.2634	0.243335	0.807746	1		-83.5427	2.62612	88.7949	43.9637	0.0597338	0.952368	0.996712		-107.11	2.93887	112.987	56.1472	0.0523422	0.958256	0.997474
chr19_48603561	-41.2944	-9.72744	21.8395	16.1056	-0.603979	0.545857	0.980987		-86.6999	-16.5869	53.5261	35.7719	-0.463686	0.642873	0.997031		-202.965	-70.1386	62.6875	67.7684	-1.03498	0.30068	0.981574		-263.677	-126.357	10.9642	70.0616	-1.80351	0.0713087	0.944336		-112.189	-40.173	31.8426	36.7427	-1.09336	0.274235	1		-225.552	-61.1468	103.259	83.8805	-0.728975	0.466017	0.992771		-290.83	-80.8669	129.097	107.124	-0.754889	0.450316	0.979045
chr12_49633890	-22.1362	9.85779	41.8518	16.3235	0.603903	0.545908	0.980987		-96.3366	-25.2716	45.7934	36.2576	-0.697	0.485803	0.997031		-191.201	-56.5767	78.0479	68.686	-0.823701	0.41011	0.994387		-127.018	12.1949	151.408	71.0272	0.171693	0.863679	0.999509		-111.055	-38.0567	34.9417	37.2441	-1.02182	0.306867	1		-168.957	-2.31375	164.33	85.0222	-0.0272135	0.978289	0.997531		-269.562	-56.7711	156.02	108.567	-0.522915	0.601033	0.989057
chr9_95107331	-16.917	7.53299	31.983	12.4745	0.603871	0.545929	0.980987		-79.0161	-24.7085	29.5991	27.708	-0.891748	0.372528	0.992897		-130.949	-28.0791	74.791	52.4847	-0.534996	0.592653	0.998655		-126.743	-20.3702	86.0024	54.2717	-0.375337	0.70741	0.995206		-69.3955	-13.6062	42.1831	28.4639	-0.478016	0.632639	1		-129.511	-2.18258	125.146	64.9637	-0.0335969	0.973199	0.997487		-162.655	-0.040986	162.573	82.9662	-0.000494008	0.999606	1
chr1_54053243	-12.292	5.47303	23.2381	9.06379	0.603834	0.545954	0.980987		-30.5473	8.90879	48.3649	20.1307	0.442548	0.658093	0.997031		-38.7283	36	110.728	38.1267	0.944221	0.345057	0.984838		-119.619	-42.3454	34.9283	39.4253	-1.07406	0.282794	0.974036		-37.4745	3.04482	43.5641	20.6731	0.147284	0.882908	1		-89.9924	2.51073	95.0138	47.1955	0.0531985	0.957574	0.996712		-115.82	2.31394	120.447	60.2722	0.0383915	0.969376	0.998377
chr3_165040909	-12.3004	-2.89689	6.50664	4.79772	-0.603805	0.545973	0.980987		-30.285	-9.38358	11.5178	10.664	-0.879931	0.378897	0.992897		-48.6878	-9.12276	30.4423	20.1862	-0.45193	0.65132	0.998655		-25.035	15.8748	56.7845	20.8723	0.760564	0.446917	0.980758		-35.7906	-14.324	7.14258	10.9523	-1.30785	0.190925	0.988683		-54.7955	-5.79046	43.2146	25.0026	-0.231595	0.816853	0.992771		-37.644	24.9891	87.6222	31.9557	0.781992	0.434219	0.976002
chr3_47622314	-22.648	10.081	42.81	16.6985	0.603708	0.546038	0.980987		-65.2213	7.47514	80.1715	37.09	0.201541	0.840276	0.998566		-173.645	-35.93	101.785	70.2625	-0.511368	0.609093	0.998655		-155.255	-12.8633	129.528	72.6489	-0.177062	0.85946	0.999509		-77.9605	-3.28896	71.3826	38.0978	-0.0863295	0.931205	1		-105.468	64.9947	235.457	86.9705	0.747319	0.454871	0.992771		-155.295	62.4033	280.101	111.071	0.561835	0.574228	0.986668
chr16_8781190	-4.85583	-1.14326	2.56931	1.89417	-0.603569	0.54613	0.980987		-16.376	-8.13785	0.100296	4.20313	-1.93614	0.0528508	0.94752		-22.424	-6.80498	8.81401	7.96887	-0.853946	0.393135	0.993989		-24.7956	-8.64868	7.49824	8.23823	-1.04982	0.293799	0.977443		-8.97363	-0.500596	7.97244	4.32298	-0.115799	0.907812	1		-26.1815	-6.85003	12.4814	9.86298	-0.69452	0.487356	0.992771		-44.5904	-19.9061	4.77834	12.5941	-1.58059	0.113972	0.890812
chr6_154820131	-21.3943	-5.03669	11.3209	8.34571	-0.603507	0.546172	0.980987		-26.6859	9.65853	46.0029	18.5431	0.520871	0.602457	0.997031		-58.7906	10.0373	78.8651	35.1163	0.285829	0.775009	0.998925		-115.517	-44.316	26.8848	36.3269	-1.21992	0.222495	0.972706		-34.7155	2.60908	39.9336	19.0431	0.137009	0.891024	1		-111.775	-26.5669	58.6408	43.4733	-0.611109	0.541128	0.992771		-181.465	-72.6495	36.1662	55.5182	-1.30857	0.19068	0.93976
chr21_13398943	-7.89964	3.51426	14.9282	5.82342	0.603471	0.546196	0.980987		-16.2274	9.12558	34.4786	12.9352	0.705484	0.480509	0.997031		-85.8177	-37.7915	10.2346	24.5031	-1.54231	0.122997	0.975978		-84.6826	-35.0262	14.6303	25.3349	-1.38253	0.16681	0.964166		-34.1417	-8.10479	17.9321	13.2841	-0.61011	0.541789	1		-107.732	-48.2912	11.1498	30.327	-1.59235	0.111307	0.960275		-101.076	-25.1571	50.7617	38.7341	-0.649481	0.516027	0.985962
chr17_8513689	-3.63976	-0.856562	1.92663	1.42	-0.603213	0.546367	0.98109		-11.2474	-5.06577	1.11581	3.15387	-1.60621	0.108228	0.992897		-14.8534	-3.14151	8.57042	5.97547	-0.525734	0.599073	0.998655		-20.8082	-8.69904	3.41015	6.17816	-1.40803	0.159122	0.962685		-8.43141	-2.08136	4.26868	3.23982	-0.642433	0.520592	1		-21.7409	-7.2459	7.24913	7.39542	-0.979781	0.327194	0.990114		-19.986	-1.47314	17.0397	9.44533	-0.155965	0.876061	0.996518
chr11_89914202	-2.48279	1.10355	4.68989	1.82976	0.60311	0.546436	0.98109		-4.39918	3.56547	11.5301	4.0636	0.877417	0.38026	0.992897		-5.65044	9.43466	24.5198	7.69648	1.22584	0.220259	0.975978		-15.2681	0.331949	15.932	7.95922	0.0417062	0.966733	1		-10.2014	-2.021	6.15943	4.17369	-0.484223	0.628227	1		-5.75472	12.9194	31.5936	9.52763	1.356	0.1751	0.982544		-34.3035	-10.4548	13.394	12.1677	-0.859221	0.390218	0.976002
chr10_132784933	-12.0799	5.36899	22.8179	8.90248	0.603089	0.546449	0.98109		-36.5084	2.24571	40.9999	19.7725	0.113577	0.909573	0.998905		-63.4852	9.91499	83.3152	37.4491	0.264759	0.791195	0.998925		-153.497	-77.605	-1.71314	38.7203	-2.00424	0.0450439	0.884525		-89.5709	-49.7799	-9.98895	20.3015	-2.45203	0.0142053	0.922676		-103.112	-12.255	78.6016	46.3554	-0.26437	0.791494	0.992771		-222.017	-105.997	10.0229	59.1938	-1.79068	0.0733454	0.888262
chr5_1344892	-15.9246	7.0753	30.0752	11.7347	0.60294	0.546548	0.98109		-101.899	-50.82	0.258733	26.0606	-1.95007	0.0511676	0.94752		-144.172	-47.3986	49.3744	49.374	-0.959992	0.337059	0.983881		-83.97	16.0785	116.127	51.0452	0.314985	0.752773	0.995556		-38.9622	13.5137	65.9896	26.7734	0.504744	0.613739	1		-216.264	-96.4859	23.2918	61.1111	-1.57886	0.114368	0.960275		-200.567	-47.6054	105.356	78.0418	-0.609999	0.541863	0.986668
chr22_19140002	-86.6081	-20.3727	45.8627	33.7936	-0.602858	0.546603	0.98109		-117.077	30.0432	177.163	75.0611	0.40025	0.688973	0.997031		-243.951	34.7645	313.48	142.202	0.244473	0.806865	0.998925		-471.527	-183.374	104.779	147.017	-1.2473	0.212287	0.970263		-136.955	14.1625	165.28	77.1006	0.183688	0.854258	1		-343.146	1.833	346.812	176.01	0.0104142	0.991691	1		-709.346	-268.794	171.757	224.771	-1.19586	0.231752	0.94696
chr8_52630531	-2.12921	0.945584	4.02038	1.56877	0.602754	0.546672	0.98109		-8.10841	-1.27816	5.55209	3.48482	-0.36678	0.713783	0.997031		-5.74427	7.19112	20.1265	6.59969	1.08961	0.275883	0.977059		-14.4173	-1.04477	12.3277	6.8227	-0.153131	0.878295	0.999509		-1.98484	5.03158	12.048	3.5798	1.40555	0.159859	0.984873		-7.33673	8.67498	24.6867	8.16924	1.06191	0.288278	0.989775		-11.4904	8.95774	29.4059	10.4327	0.858618	0.390551	0.976002
chr9_81989685	-1.78744	0.793221	3.37389	1.31667	0.602447	0.546877	0.98109		-3.17006	2.56241	8.29489	2.92473	0.876119	0.380966	0.992897		-5.29027	5.56913	16.4285	5.54051	1.00517	0.314817	0.981574		-9.33124	1.8961	13.1234	5.72824	0.33101	0.740637	0.995536		-5.36207	0.52679	6.41565	3.00452	0.175333	0.860818	1		-13.0186	0.423097	13.8648	6.85803	0.0616936	0.950807	0.996616		-13.515	3.64955	20.8141	8.75743	0.416738	0.67687	0.990293
chr7_96277170	-22.9729	10.1942	43.3613	16.922	0.602422	0.546893	0.98109		-107.283	-33.6327	40.0176	37.5767	-0.895041	0.370765	0.992897		-177.91	-38.3769	101.157	71.1905	-0.539073	0.589836	0.998655		-250.422	-106.158	38.1065	73.6042	-1.44228	0.149224	0.962685		-96.104	-20.4409	55.2223	38.6036	-0.529506	0.596454	1		-188.667	-15.9513	156.765	88.1204	-0.181017	0.856354	0.992771		-262.262	-41.6491	178.964	112.558	-0.370024	0.711365	0.993506
chr2_3388227	-47.5803	-11.186	25.2083	18.5685	-0.602418	0.546896	0.98109		-39.284	41.549	122.382	41.2413	1.00746	0.313713	0.992897		-288.675	-135.545	17.584	78.1273	-1.73493	0.082753	0.975978		-150.676	7.65987	165.996	80.7837	0.0948196	0.924458	0.999509		-158.787	-75.7632	7.26033	42.359	-1.7886	0.0736793	0.967352		-238.964	-49.4148	140.134	96.7086	-0.510966	0.609375	0.992771		-427.07	-185.01	57.0494	123.5	-1.49806	0.134117	0.902427
chr7_103086605	-1.67154	0.741704	3.15495	1.23125	0.6024	0.546908	0.98109		-4.37543	0.986204	6.34784	2.73553	0.360517	0.71846	0.997031		-7.64846	2.51248	12.6734	5.18415	0.484647	0.627927	0.998655		-11.5157	-1.01234	9.49105	5.35887	-0.188909	0.850164	0.999509		-4.05375	1.45702	6.9678	2.81162	0.518215	0.604308	1		-13.8513	-1.27703	11.2973	6.41546	-0.199056	0.842219	0.992771		-9.73949	6.31074	22.361	8.18889	0.770646	0.440917	0.976748
chr3_141745145	-26.7411	-6.28635	14.1684	10.4361	-0.602367	0.54693	0.98109		-32.6027	12.8254	58.2535	23.1776	0.553352	0.580022	0.997031		-120.838	-34.789	51.2599	43.9025	-0.792415	0.428119	0.994387		-67.9803	20.9806	109.941	45.3882	0.462247	0.643904	0.992296		-88.612	-41.9507	4.71059	23.8068	-1.76213	0.0780469	0.967352		-140.318	-33.7978	72.7221	54.3469	-0.62189	0.534014	0.992771		-183.75	-47.6958	88.3584	69.4154	-0.687107	0.492016	0.984906
chr17_18603650	-43.8294	-10.2988	23.2317	17.1074	-0.602009	0.547168	0.981392		-106.049	-31.5725	42.9043	37.9984	-0.830892	0.406035	0.994491		-178.065	-36.966	104.133	71.9895	-0.513492	0.607607	0.998655		-203.547	-57.6557	88.2358	74.4344	-0.774583	0.438586	0.980758		-16.8962	59.6015	136.099	39.0294	1.52709	0.126738	0.984873		-132.505	42.1274	216.76	89.0983	0.47282	0.636342	0.992771		-117.603	105.424	328.452	113.79	0.926484	0.354195	0.971403
chr5_157319905	-35.4346	15.7044	66.8435	26.0913	0.601902	0.547239	0.981392		-121.856	-8.2669	105.323	57.9539	-0.142646	0.88657	0.998905		-193.645	21.5295	236.704	109.783	0.19611	0.844524	0.998925		-289.169	-66.7065	155.756	113.501	-0.587715	0.556724	0.986659		-64.7828	51.8965	168.576	59.5303	0.871767	0.383336	1		-334.612	-68.2808	198.05	135.883	-0.502497	0.615318	0.992771		-192.823	147.299	487.421	173.532	0.848831	0.395975	0.976002
chr3_16286471	-13.7235	6.07862	25.8808	10.1031	0.601656	0.547403	0.981392		-43.5201	0.473472	44.467	22.4457	0.0210941	0.983171	0.999618		-97.6192	-14.298	69.0231	42.5108	-0.336339	0.736615	0.998925		-84.3947	1.75692	87.9085	43.9549	0.0399711	0.968116	1		-58.6505	-13.4766	31.6972	23.0479	-0.584724	0.558733	1		-84.1315	18.9855	122.102	52.6107	0.360867	0.718199	0.992771		-107.38	24.3116	156.003	67.1894	0.361836	0.717474	0.993506
chr14_50727510	-13.4585	5.96098	25.3805	9.9079	0.60164	0.547414	0.981392		-30.251	12.8775	56.0059	22.0043	0.585225	0.558396	0.997031		-53.2021	28.5132	110.229	41.6915	0.683909	0.494033	0.998655		10.119	94.6031	179.087	43.1042	2.19476	0.028181	0.859824		-41.3523	2.95171	47.2557	22.6041	0.130583	0.896105	1		13.8809	115.013	216.145	51.5979	2.22902	0.0258125	0.92003		-83.0613	46.11	175.281	65.9037	0.699657	0.484141	0.984906
chr7_64917561	-16.3054	7.22169	30.7487	12.0036	0.601627	0.547422	0.981392		-81.2183	-28.963	23.2923	26.6609	-1.08635	0.277325	0.992897		-64.4458	34.5422	133.53	50.5041	0.683949	0.494008	0.998655		-95.1132	7.24053	109.594	52.2213	0.138651	0.889726	0.999509		-45.5225	8.16073	61.844	27.3894	0.297952	0.76574	1		-99.1261	23.3914	145.909	62.5089	0.374208	0.708249	0.992771		-25.3293	131.129	287.587	79.8257	1.64269	0.100447	0.888262
chr19_41276107	-37.2497	-8.74776	19.7542	14.5418	-0.601559	0.547468	0.981392		-24.9676	38.3352	101.638	32.2973	1.18695	0.235249	0.992897		-181.234	-61.3087	58.6165	61.1863	-1.002	0.316344	0.981574		-106.152	17.8485	141.849	63.2655	0.28212	0.777851	0.996919		-102.568	-37.5458	27.4768	33.1748	-1.13176	0.257736	1		-224.628	-76.1916	72.2444	75.7326	-1.00606	0.314387	0.989775		-258.429	-68.8547	120.719	96.7214	-0.711888	0.476534	0.98242
chr11_119206523	-31.8529	-7.47561	16.9017	12.4374	-0.601059	0.547801	0.981774		-45.9948	8.14741	62.2896	27.6236	0.294944	0.768037	0.997031		-148.681	-46.138	56.4051	52.3179	-0.881877	0.377843	0.990705		-141.66	-35.6223	70.4155	54.1009	-0.658442	0.510254	0.986659		-115.67	-60.0768	-4.48344	28.364	-2.11807	0.0341693	0.967352		-142.803	-15.87	111.063	64.7619	-0.245051	0.806417	0.992771		-266.505	-104.409	57.6865	82.702	-1.26248	0.206777	0.944729
chr14_22998958	-41.4847	-9.73422	22.0163	16.1992	-0.600907	0.547902	0.981774		-98.9374	-28.4143	42.1088	35.9812	-0.789699	0.429704	0.997031		-112.567	21.0422	154.652	68.1681	0.308682	0.757563	0.998925		-159.898	-21.7493	116.399	70.4839	-0.30857	0.757648	0.995962		-45.0423	27.3982	99.8386	36.9594	0.741305	0.458509	1		-219.635	-54.274	111.087	84.3677	-0.643303	0.520028	0.992771		-310.605	-99.4172	111.771	107.749	-0.922675	0.356177	0.971681
chr8_67343344	-59.3322	-13.9215	31.4892	23.1687	-0.600875	0.547923	0.981774		-95.1931	5.67099	106.535	51.4613	0.110199	0.912251	0.998905		-218.143	-27.0788	163.985	97.4816	-0.277784	0.781178	0.998925		-232.455	-34.8971	162.66	100.795	-0.34622	0.729178	0.995536		-103.033	0.584128	104.201	52.8658	0.0110492	0.991184	1		-174.397	62.0797	298.556	120.651	0.514539	0.606876	0.992771		-460.238	-158.235	143.768	154.083	-1.02694	0.304447	0.966919
chr17_40172207	-16.0075	7.07413	30.1558	11.7764	0.600706	0.548036	0.981774		25.7058	76.9652	128.225	26.1528	2.94291	0.00325142	0.715169		-19.5566	77.5721	174.701	49.5554	1.56536	0.117498	0.975978		55.2654	155.657	256.048	51.22	3.03898	0.0023738	0.669442		-14.0421	38.6176	91.2774	26.8672	1.43735	0.150618	0.984873		-11.7527	108.444	228.641	61.3248	1.76835	0.0770018	0.955816		97.6136	251.084	404.554	78.301	3.20665	0.00134292	0.578799
chr20_9472834	-22.5335	9.95634	42.4462	16.5765	0.600631	0.548086	0.981774		-69.4421	2.70931	74.8607	36.8119	0.0735986	0.94133	0.998905		-114.238	22.3936	159.025	69.7098	0.321241	0.748028	0.998925		-183.38	-41.9811	99.4178	72.1423	-0.58192	0.56062	0.988194		-126.788	-52.6619	21.4645	37.8196	-1.39245	0.163786	0.984873		-183.68	-14.4843	154.712	86.3246	-0.167788	0.86675	0.992771		-330.582	-114.524	101.533	110.233	-1.03893	0.298838	0.966919
chr7_5995573	-50.5163	-11.8479	26.8205	19.7288	-0.600539	0.548147	0.981774		-117.538	-31.6513	54.2358	43.82	-0.722303	0.470108	0.997031		-182.153	-19.4569	143.239	83.0082	-0.234397	0.814677	0.998925		-84.3537	83.8674	252.088	85.8271	0.977167	0.328486	0.977449		-220.148	-131.939	-43.7291	45.0049	-2.93165	0.00337164	0.696945		-183.202	18.1651	219.532	102.738	0.17681	0.859658	0.992771		-232.784	24.3875	281.559	131.21	0.185867	0.852549	0.996518
chr19_39471545	-55.9886	-13.131	29.7266	21.8661	-0.600519	0.548161	0.981774		34.5568	129.775	224.993	48.5806	2.67133	0.00755514	0.773776		-97.6905	82.682	263.055	92.0268	0.898456	0.368943	0.989582		-225.504	-38.9615	147.581	95.1748	-0.409367	0.68227	0.99429		-51.6016	46.2415	144.085	49.92	0.926313	0.354283	1		-234.563	-11.1238	212.315	113.999	-0.0975776	0.922268	0.996595		-283.129	2.047	287.223	145.498	0.0140689	0.988775	0.999751
chr5_140360722	-15.4628	6.82873	29.1203	11.3732	0.600421	0.548226	0.981774		-73.6193	-24.1218	25.3757	25.2538	-0.955176	0.339489	0.992897		-134.731	-40.934	52.8625	47.8554	-0.855369	0.392347	0.993989		-132.403	-35.4444	61.5137	49.4684	-0.716507	0.473679	0.983341		-63.7259	-12.8776	37.9708	25.943	-0.496378	0.619627	1		-133.099	-17.0301	99.0388	59.2188	-0.287579	0.773669	0.992771		-271.348	-123.191	24.9659	75.5902	-1.62972	0.103161	0.888262
chr20_31968271	-102.701	-24.0829	54.5348	40.1111	-0.600406	0.548236	0.981774		-212.735	-38.1091	136.517	89.0951	-0.427736	0.668844	0.997031		-835.239	-504.505	-173.77	168.742	-2.9898	0.00279163	0.67415		-347.438	-5.38465	336.669	174.517	-0.0308545	0.975386	1		-461.858	-282.532	-103.206	91.4929	-3.08802	0.00201493	0.617715		-720.458	-310.993	98.4722	208.911	-1.48864	0.136582	0.968512		-966.503	-443.585	79.3334	266.795	-1.66264	0.096384	0.888262
chr17_82052256	-13.4294	5.92749	25.2844	9.87596	0.600194	0.548377	0.981774		-3.94203	39.0535	82.049	21.9365	1.7803	0.0750272	0.983726		-100.475	-19.0086	62.4581	41.5646	-0.457326	0.647437	0.998655		-79.4911	4.73069	88.9525	42.9703	0.110092	0.912336	0.999509		-81.3641	-37.1954	6.97338	22.5351	-1.65055	0.0988296	0.982354		-108.332	-7.50527	93.3213	51.4421	-0.145897	0.884002	0.993615		-165.329	-36.559	92.2113	65.6991	-0.55646	0.577896	0.986904
chr6_13316549	-1.99369	0.879709	3.75311	1.46602	0.600066	0.548462	0.981774		-5.99976	0.382717	6.7652	3.25637	0.117529	0.906441	0.998905		-15.0856	-2.99574	9.09407	6.16827	-0.485669	0.627202	0.998655		-6.12982	6.37016	18.8701	6.37754	0.998843	0.317871	0.977449		-2.04621	4.51008	11.0664	3.34505	1.34829	0.177566	0.984873		-16.72	-1.75592	13.2082	7.63475	-0.229991	0.818099	0.992771		-12.9138	6.19858	25.311	9.75123	0.635672	0.52499	0.985962
chr11_6219065	-15.8783	-3.72139	8.43553	6.20251	-0.599981	0.548519	0.981774		-43.4311	-16.4418	10.5474	13.77	-1.19403	0.232466	0.992897		-45.9776	5.14745	56.2725	26.0842	0.19734	0.843562	0.998925		-47.9945	4.89997	57.7945	26.987	0.181568	0.855922	0.999509		-31.1267	-3.41802	24.2907	14.1371	-0.241776	0.808953	1		-40.249	23.0181	86.2853	32.2791	0.713097	0.475786	0.992771		-104.64	-23.8803	56.8791	41.2038	-0.579566	0.562208	0.986668
chr11_822001	-55.6417	-13.0404	29.561	21.7354	-0.599961	0.548532	0.981774		-156.439	-61.8253	32.7881	48.2721	-1.28077	0.200276	0.992897		-153.555	25.6508	204.857	91.4317	0.280546	0.779059	0.998925		-190.067	-4.75511	180.557	94.547	-0.0502937	0.959888	1		-139.788	-42.6233	54.5416	49.574	-0.859793	0.389903	1		-208.645	13.1819	235.008	113.177	0.116472	0.907279	0.995997		-437.294	-154.014	129.266	144.53	-1.06562	0.286597	0.963398
chr5_149320350	-17.2022	7.58735	32.3769	12.6477	0.599898	0.548574	0.981774		-24.7193	30.355	85.4294	28.0992	1.08028	0.280016	0.992897		-94.7185	9.61136	113.941	53.2295	0.180564	0.856709	0.998925		-186.704	-78.8485	29.0068	55.0283	-1.43287	0.151894	0.962685		-61.0837	-4.5091	52.0655	28.8646	-0.156216	0.875863	1		-120.561	8.57272	137.706	65.8846	0.130117	0.896474	0.995514		-242.806	-77.9215	86.9633	84.1249	-0.926259	0.354311	0.971403
chr2_95279170	-4.31222	-1.01049	2.29124	1.68456	-0.599853	0.548604	0.981774		-13.5374	-6.20413	1.12911	3.74145	-1.65822	0.0972738	0.992897		-18.0433	-4.14643	9.75044	7.09024	-0.584808	0.558677	0.998655		-19.5868	-5.2207	9.14537	7.32963	-0.712273	0.476296	0.983422		-7.29406	0.24074	7.77554	3.84429	0.0626227	0.950067	1		-28.6612	-11.4663	5.72867	8.77292	-1.30701	0.191211	0.985526		-30.5148	-8.55265	13.4094	11.2052	-0.763279	0.445297	0.978661
chr1_230377412	-7.12249	-1.66861	3.78528	2.7826	-0.599658	0.548734	0.981896		-15.7263	-3.61514	8.49599	6.17915	-0.585054	0.558511	0.997031		-40.4704	-17.5404	5.38968	11.699	-1.4993	0.133795	0.975978		-32.8676	-9.15293	14.5618	12.0993	-0.756483	0.44936	0.980758		-11.9596	0.477596	12.9148	6.34553	0.0752649	0.940004	1		-36.1492	-7.76222	20.6248	14.4832	-0.535948	0.591995	0.992771		-65.1453	-28.8708	7.4037	18.5074	-1.55996	0.118769	0.8941
chr14_96306959	-5.90654	2.60231	11.1112	4.34125	0.599438	0.548881	0.982018		-20.4755	-1.57174	17.332	9.64477	-0.162963	0.870548	0.998905		-38.5375	-2.72734	33.0829	18.2705	-0.149275	0.881336	0.998925		-57.4627	-20.4351	16.5924	18.8916	-1.0817	0.279384	0.973737		-10.7621	8.65122	28.0646	9.90478	0.873439	0.382424	1		-35.2419	9.0921	53.4261	22.6194	0.401961	0.687713	0.992771		-32.0277	24.594	81.2156	28.8886	0.851339	0.394581	0.976002
chr19_42583347	-11.2778	4.96359	21.205	8.28643	0.599003	0.549171	0.982018		-57.4641	-21.3456	14.7728	18.4278	-1.15834	0.246726	0.992897		-99.1559	-30.8494	37.4571	34.8503	-0.885199	0.376049	0.990705		-55.5593	15.0725	85.7043	36.0367	0.418255	0.675761	0.99429		-27.9122	9.08537	46.0829	18.8763	0.481311	0.630296	1		-94.8701	-10.2591	74.3519	43.1689	-0.237651	0.812152	0.992771		-63.0697	44.8995	152.869	55.0863	0.815075	0.415029	0.976002
chr7_143381282	-19.888	8.74934	37.3867	14.6109	0.598822	0.549292	0.982018		-76.7235	-13.1043	50.5148	32.4587	-0.403723	0.686416	0.997031		-50.2924	70.1963	190.685	61.4739	1.14189	0.2535	0.975978		-103.645	20.9482	145.541	63.5678	0.329541	0.741747	0.995536		-30.5515	34.8131	100.178	33.3493	1.04389	0.296535	1		-47.3379	101.862	251.062	76.1224	1.33814	0.180852	0.984627		-191.952	-1.49996	188.952	97.1695	-0.0154365	0.987684	0.999729
chr2_80313561	-46.997	-10.9969	25.0032	18.3674	-0.59872	0.54936	0.982018		-43.0022	36.9584	116.919	40.7962	0.905926	0.364975	0.992897		-176.478	-24.9912	126.496	77.2891	-0.323347	0.746433	0.998925		-202.417	-45.795	110.827	79.9092	-0.573088	0.566585	0.990089		-111.888	-29.7538	52.38	41.905	-0.71003	0.477685	1		-48.6547	138.836	326.326	95.6584	1.45137	0.146677	0.977805		-338.51	-99.0565	140.397	122.17	-0.810809	0.417475	0.976002
chr7_100647492	-30.6237	13.4593	57.5423	22.4913	0.598421	0.549559	0.982018		-93.8884	4.02672	101.942	49.9567	0.0806042	0.935757	0.998905		-234.464	-48.9876	136.489	94.6309	-0.517671	0.604688	0.998655		-140.446	51.3345	243.115	97.8471	0.52464	0.599834	0.992296		-67.8615	32.7247	133.311	51.3195	0.637667	0.52369	1		-203.444	26.1196	255.683	117.124	0.223007	0.82353	0.992771		-389.193	-96.0147	197.164	149.581	-0.641891	0.520944	0.985962
chr19_8526350	-4.26164	-0.996768	2.26811	1.66575	-0.598388	0.549581	0.982018		-0.0141568	7.23579	14.4857	3.69895	1.95617	0.0504448	0.94752		-9.46759	4.27074	18.0091	7.00935	0.609292	0.542331	0.998655		-9.79476	4.41005	18.6149	7.24735	0.608505	0.542853	0.986659		-5.39975	2.04913	9.49801	3.80045	0.539181	0.589762	1		-13.2776	3.72815	20.7339	8.67642	0.429687	0.667423	0.992771		-27.7149	-6.00031	15.7143	11.0789	-0.5416	0.588094	0.988777
chr19_55455115	-2.67892	-0.626513	1.42589	1.04715	-0.598305	0.549636	0.982018		-3.56149	0.997091	5.55567	2.32581	0.428707	0.668136	0.997031		-11.6803	-3.04412	5.59208	4.40622	-0.690868	0.489649	0.99844		-8.69297	0.236173	9.16532	4.55569	0.0518413	0.958655	1		-6.20066	-1.51826	3.16414	2.38898	-0.635527	0.525085	1		-14.0808	-3.3915	7.29782	5.45373	-0.621867	0.534029	0.992771		-13.3303	0.321292	13.9729	6.96508	0.046129	0.963207	0.997749
chr12_95992869	-2.90178	-0.678627	1.54453	1.13426	-0.598298	0.549641	0.982018		-9.16267	-4.22321	0.716253	2.52013	-1.67579	0.0937798	0.992897		-3.73619	5.6193	14.9748	4.77321	1.17726	0.239093	0.975978		-4.76382	4.90257	14.569	4.93183	0.994067	0.32019	0.977449		-3.18205	1.88729	6.95663	2.5864	0.729699	0.465574	1		-5.78199	5.79651	17.375	5.90739	0.981229	0.32648	0.990114		-19.5774	-4.79603	9.98531	7.5415	-0.635952	0.524808	0.985962
chr11_64242356	-36.2504	15.9251	68.1005	26.6201	0.598234	0.549684	0.982018		-122.874	-6.99142	108.891	59.1236	-0.118251	0.905869	0.998905		-311.666	-92.1893	127.287	111.978	-0.823283	0.410347	0.994387		-368.919	-141.971	84.9776	115.79	-1.22611	0.220159	0.972544		-154.073	-35.0701	83.9328	60.7158	-0.57761	0.563527	1		-227.158	44.5197	316.198	138.611	0.321184	0.748071	0.992771		-441.813	-94.8609	252.091	177.016	-0.535888	0.592036	0.988777
chr10_69124260	-32.814	14.4121	61.6382	24.0949	0.598137	0.549749	0.982018		-160.937	-56.0504	48.8358	53.5134	-1.04741	0.294911	0.992897		-246.237	-47.5769	151.083	101.357	-0.469399	0.638784	0.998655		-131.949	73.4777	278.904	104.809	0.701061	0.483265	0.984936		-76.2713	31.4431	139.158	54.9563	0.572148	0.567222	1		-257.018	-11.1098	234.798	125.463	-0.08855	0.92944	0.996595		-308.333	5.70993	319.753	160.226	0.0356367	0.971572	0.998803
chr16_1457197	-12.0782	-2.82387	6.43051	4.72162	-0.598071	0.549792	0.982018		-27.692	-7.14019	13.4116	10.4856	-0.680951	0.495902	0.997031		-67.7488	-28.8039	10.141	19.8699	-1.44963	0.147162	0.975978		-49.7349	-9.45663	30.8216	20.5501	-0.460174	0.645392	0.992296		-45.7773	-24.6842	-3.5911	10.7618	-2.29369	0.0218083	0.957631		-80.2678	-32.091	16.0857	24.58	-1.30558	0.191697	0.985526		-108.324	-46.81	14.7041	31.3847	-1.49149	0.135833	0.90406
chr22_46336125	-16.2915	7.15405	30.5996	11.962	0.598064	0.549797	0.982018		-11.2203	40.8528	92.9258	26.5679	1.53768	0.124128	0.992897		-122.517	-23.86	74.7975	50.3354	-0.474019	0.635486	0.998655		-79.6138	22.3889	124.392	52.0422	0.430206	0.667046	0.994179		-74.6326	-21.142	32.3486	27.2911	-0.774684	0.438526	1		-93.2641	28.8486	150.961	62.3024	0.463042	0.643334	0.992771		-153.964	1.98614	157.936	79.5665	0.024962	0.980085	0.999043
chr12_6563275	-25.9507	-6.06675	13.8172	10.1449	-0.598012	0.549832	0.982018		-59.0049	-14.8496	29.3058	22.5282	-0.659154	0.509797	0.997031		-46.6087	37.04	120.689	42.6779	0.867896	0.385451	0.992548		-75.9937	10.4374	96.8685	44.0975	0.236689	0.812898	0.999509		-43.9733	1.38424	46.7418	23.1416	0.059816	0.952302	1		-152.491	-48.968	54.5553	52.818	-0.927108	0.353871	0.992771		-176.6	-44.3896	87.821	67.4544	-0.658069	0.510494	0.985682
chr17_18264464	-60.3749	26.5024	113.38	44.3252	0.597909	0.549901	0.982018		-107.533	85.4589	278.451	98.4653	0.867909	0.385444	0.992897		-501.338	-135.777	229.785	186.511	-0.727983	0.466624	0.997756		-76.9892	301.048	679.084	192.876	1.56084	0.118563	0.958201		-245.989	-47.7379	150.514	101.149	-0.471957	0.636958	1		-284.9	167.823	620.546	230.981	0.726565	0.467492	0.992771		-471.08	106.837	684.755	294.856	0.362337	0.717101	0.993506
chr1_89995389	-30.1641	-7.04974	16.0646	11.793	-0.597789	0.549981	0.982018		2.16652	53.5048	104.843	26.193	2.04271	0.0410808	0.94752		-82.21	15.0344	112.279	49.6144	0.303024	0.761872	0.998925		-47.8506	52.7025	153.256	51.3026	1.02729	0.304285	0.977449		-49.7854	2.94218	55.6697	26.9018	0.109367	0.912911	1		-113.314	7.04299	127.4	61.4068	0.114694	0.908688	0.996414		-109.925	43.7826	197.49	78.4221	0.558295	0.576643	0.986668
chr7_115950934	-9.43983	4.14238	17.7246	6.9297	0.597773	0.549992	0.982018		-29.1503	1.02087	31.192	15.3935	0.0663187	0.947124	0.998905		-45.5076	11.5926	68.6928	29.1327	0.397924	0.690686	0.998925		-49.4172	9.65438	68.7259	30.1385	0.320333	0.748716	0.995536		-55.8422	-24.853	6.13626	15.8108	-1.5719	0.115975	0.984873		-6.4855	64.2537	134.993	36.0914	1.7803	0.0750263	0.955816		-7.16762	83.1749	173.517	46.0931	1.8045	0.0711534	0.888262
chr15_66371207	-2.11099	-0.493346	1.1243	0.825327	-0.597758	0.550001	0.982018		-4.86266	-1.2729	2.31685	1.83151	-0.695004	0.487053	0.997031		-12.7431	-5.94913	0.844828	3.4663	-1.71627	0.0861119	0.975978		-10.222	-3.19002	3.842	3.58776	-0.889138	0.373929	0.980758		-4.22517	-0.53761	3.14995	1.88141	-0.285749	0.775071	1		-9.62193	-1.20561	7.21071	4.29404	-0.280764	0.778891	0.992771		-17.6041	-6.84836	3.90743	5.48765	-1.24796	0.212046	0.944729
chr18_76492970	-54.2515	-12.6771	28.8974	21.2114	-0.597652	0.550072	0.982018		-185.601	-93.2712	-0.941107	47.1072	-1.97998	0.047706	0.94752		-290.806	-115.874	59.0578	89.251	-1.2983	0.194186	0.975978		-218.59	-37.7184	143.153	92.2814	-0.408733	0.682736	0.99429		-101.106	-6.25627	88.5934	48.3927	-0.129281	0.897135	1		-248.519	-31.9895	184.54	110.474	-0.289566	0.772149	0.992771		-315.608	-39.0773	237.454	141.087	-0.276972	0.781801	0.996518
chr7_102300598	-52.6115	-12.2926	28.0264	20.5709	-0.597572	0.550126	0.982018		-110.606	-21.0523	68.5017	45.6908	-0.460756	0.644974	0.997031		-271.385	-101.751	67.8823	86.5479	-1.17567	0.239728	0.975978		-204.653	-29.2474	146.159	89.4929	-0.326812	0.74381	0.995536		-189.863	-97.8768	-5.89015	46.932	-2.0855	0.0370236	0.967352		-373.522	-163.575	46.3729	107.116	-1.52708	0.126742	0.960275		-309.535	-41.3869	226.761	136.81	-0.302513	0.762261	0.996518
chr4_3255973	-52.3261	22.9424	98.2109	38.4023	0.597422	0.550225	0.982018		-85.3164	81.856	249.028	85.292	0.959714	0.337199	0.992897		-426.178	-109.48	207.219	161.581	-0.677554	0.498055	0.998655		-334.194	-6.77594	320.642	167.05	-0.0405623	0.967645	1		-54.0946	117.627	289.348	87.613	1.34257	0.17941	0.985334		-361.893	30.115	422.123	200.004	0.150572	0.880314	0.993615		-319.515	181.099	681.713	255.415	0.709036	0.478302	0.982923
chr4_87610887	-25.5962	-5.97836	13.6395	10.0091	-0.597293	0.550312	0.982018		-31.7333	11.8363	55.4059	22.2294	0.532463	0.594406	0.997031		-96.3856	-13.8476	68.6904	42.1112	-0.328834	0.742281	0.998925		-29.3948	55.9378	141.27	43.5371	1.28483	0.198851	0.969244		-48.2558	-3.49764	41.2605	22.8358	-0.153165	0.878268	1		-134.797	-32.6253	69.5468	52.1286	-0.625861	0.531406	0.992771		-99.4204	31.0691	161.559	66.5763	0.466669	0.640737	0.99009
chr9_2838522	-12.75	-2.97744	6.79515	4.98602	-0.597159	0.550401	0.982018		-15.6975	6.00847	27.7144	11.0745	0.542551	0.587439	0.997031		-66.8687	-25.7526	15.3635	20.9776	-1.22762	0.219588	0.975978		-42.2621	0.224945	42.712	21.6771	0.0103771	0.99172	1		-17.6102	4.69708	27.0044	11.3813	0.412702	0.679825	1		-41.2933	9.60252	60.4983	25.9673	0.369793	0.711536	0.992771		-81.9723	-16.9292	48.1139	33.1853	-0.510142	0.609952	0.99009
chr10_132808865	-36.9189	-8.62071	19.6775	14.4379	-0.59709	0.550447	0.982018		-43.3709	19.4791	82.3291	32.0663	0.607462	0.543544	0.997031		-132.527	-13.4877	105.551	60.7342	-0.222078	0.824253	0.998925		-77.9165	45.1763	168.269	62.8025	0.71934	0.471932	0.983341		-125.602	-61.0649	3.47225	32.9271	-1.85455	0.0636609	0.967352		-92.8141	54.5333	201.881	75.1773	0.725396	0.468209	0.992771		-176.149	12.0278	200.205	96.0085	0.125279	0.900303	0.997474
chr22_37932978	-18.4029	8.06182	34.5265	13.5024	0.597066	0.550463	0.982018		-74.1202	-15.3421	43.436	29.9888	-0.511592	0.608936	0.997031		-59.848	51.4972	162.842	56.8088	0.9065	0.364671	0.989582		-184.346	-69.2457	45.8551	58.7249	-1.17915	0.238337	0.972944		-48.0761	12.3026	72.6813	30.8055	0.399366	0.689624	1		-112.904	24.9013	162.706	70.3087	0.354171	0.723211	0.992771		-147.472	28.5143	204.501	89.789	0.31757	0.750811	0.996518
chr1_91514072	-11.4405	-2.67082	6.09884	4.47432	-0.596923	0.550559	0.982018		-17.6786	1.79686	21.2723	9.93646	0.180835	0.856497	0.998905		-56.0908	-19.1943	17.7022	18.8247	-1.01963	0.307904	0.981574		-56.5431	-18.4065	19.73	19.4574	-0.94599	0.344154	0.977449		-33.1489	-13.1328	6.88334	10.2123	-1.28598	0.198452	0.988683		-32.3294	13.3233	58.9761	23.2922	0.572007	0.567317	0.992771		-79.3733	-21.0544	37.2645	29.7545	-0.707603	0.479192	0.982978
chr17_35834545	-23.8234	10.4311	44.6856	17.4768	0.596856	0.550604	0.982018		-52.5685	23.5169	99.6024	38.8191	0.605808	0.544642	0.997031		-71.5327	72.6099	216.753	73.5421	0.987324	0.323484	0.983787		-79.6115	69.4287	218.469	76.0409	0.913044	0.361219	0.980709		-65.7784	12.3761	90.5306	39.8747	0.310375	0.756275	1		-45.4673	132.925	311.318	91.0166	1.46045	0.144166	0.977111		-29.2662	198.563	426.391	116.239	1.70822	0.0875948	0.888262
chr15_85693122	-22.5312	-5.25923	12.0127	8.81221	-0.596811	0.550633	0.982018		-59.6373	-21.2309	17.1755	19.5951	-1.08348	0.278596	0.992897		-117.054	-44.379	28.2959	37.079	-1.19688	0.231355	0.975978		-110.228	-35.0481	40.1318	38.3571	-0.913731	0.360858	0.980709		-41.9153	-2.4641	36.9871	20.1282	-0.122421	0.902566	1		-108.938	-18.9936	70.9505	45.8899	-0.413896	0.67895	0.992771		-168.348	-53.356	61.6359	58.6693	-0.909436	0.36312	0.972018
chr6_43258030	-8.11852	3.55337	15.2253	5.95505	0.5967	0.550708	0.982018		-12.3146	13.6159	39.5464	13.2298	1.02918	0.303394	0.992897		-41.4192	7.67284	56.7649	25.047	0.306338	0.759347	0.998925		-57.214	-6.42157	44.3709	25.9145	-0.247798	0.80429	0.999509		-21.8733	4.76067	31.3946	13.5888	0.350339	0.726085	1		-60.3297	0.453523	61.2368	31.0119	0.0146242	0.988332	0.998855		-27.4773	50.1534	127.784	39.6075	1.26626	0.20542	0.944729
chr4_26860925	-1.04155	0.455773	1.9531	0.763942	0.596606	0.55077	0.982018		-7.09996	-3.77449	-0.449021	1.69667	-2.22465	0.0261048	0.887197		-4.61516	1.68478	7.98473	3.21426	0.524159	0.600168	0.998655		-4.59679	1.9175	8.4318	3.32362	0.576932	0.563985	0.989336		-3.0413	0.375355	3.79201	1.74319	0.215327	0.829513	1		-4.0266	3.77048	11.5676	3.9781	0.947809	0.343227	0.992771		-6.43355	3.52478	13.4831	5.08078	0.693748	0.48784	0.984906
chr1_19882812	-29.4189	-6.86474	15.6894	11.5072	-0.596559	0.550802	0.982018		-75.3267	-25.2302	24.8664	25.5595	-0.987117	0.323586	0.992897		-109.499	-14.6291	80.2407	48.403	-0.302236	0.762472	0.998925		-100.744	-2.63057	95.4824	50.0576	-0.0525508	0.95809	1		-23.7929	27.6537	79.1003	26.2482	1.05354	0.292091	1		-159.77	-42.3328	75.1047	59.9171	-0.706523	0.479863	0.992771		-227.625	-77.6552	72.3146	76.5152	-1.0149	0.310154	0.966919
chr16_1212151	-64.8919	-15.1419	34.6081	25.3826	-0.596545	0.550811	0.982018		-98.0987	12.4083	122.915	56.3811	0.22008	0.825809	0.998003		-286.003	-76.6371	132.729	106.819	-0.717446	0.473099	0.997756		-378.136	-161.673	54.7893	110.44	-1.4639	0.143221	0.962685		-180.881	-67.3632	46.1551	57.9175	-1.16309	0.244793	1		-356.152	-97.0347	162.083	132.203	-0.733984	0.462959	0.992771		-389.134	-58.1915	272.751	168.848	-0.344638	0.730367	0.995596
chr12_42144669	-1.46369	-0.341529	0.780633	0.572532	-0.596524	0.550825	0.982018		-0.638893	1.8531	4.34509	1.27142	1.4575	0.144979	0.992897		-7.95826	-3.23804	1.48219	2.40828	-1.34454	0.178772	0.975978		-6.38295	-1.5017	3.37955	2.49043	-0.602988	0.546517	0.986659		-2.62898	-0.0695734	2.48983	1.30582	-0.0532795	0.957509	1		-8.08725	-2.24469	3.59787	2.9809	-0.753025	0.451435	0.992771		-11.8937	-4.43196	3.02977	3.80701	-1.16416	0.244359	0.953623
chr17_37270722	-11.1728	4.88797	20.9487	8.19426	0.596511	0.550834	0.982018		-25.8868	9.77702	45.4408	18.1958	0.537322	0.591045	0.997031		-81.9105	-14.3773	53.1558	34.4557	-0.41727	0.676481	0.998925		-48.8157	21.0578	90.9312	35.6497	0.590685	0.554731	0.986659		-25.2049	11.4317	48.0682	18.6921	0.611577	0.540818	1		-33.417	50.1906	133.798	42.657	1.17661	0.239351	0.988678		-20.752	86.0378	192.828	54.4846	1.57912	0.114308	0.890812
chr1_159802324	-17.5761	7.68401	32.9441	12.8878	0.596223	0.551026	0.98216		-80.303	-24.2485	31.8059	28.5992	-0.847875	0.396508	0.992897		-103.632	2.53741	108.706	54.1678	0.0468435	0.962638	0.998925		-149.605	-39.888	69.8291	55.9781	-0.712565	0.476115	0.983422		-60.7541	-3.18958	54.3749	29.3697	-0.108601	0.913519	1		-172.349	-40.9916	90.3663	67.0193	-0.611639	0.540777	0.992771		-268.484	-100.697	67.0893	85.6055	-1.1763	0.239476	0.950929
chr7_6059023	-42.802	18.7032	80.2084	31.3802	0.596018	0.551163	0.98216		-187.521	-50.911	85.6993	69.6992	-0.73044	0.465121	0.997031		-360.148	-101.371	157.406	132.029	-0.767795	0.442609	0.99503		-470.244	-202.685	64.8738	136.51	-1.48477	0.137605	0.962685		-235.158	-94.8243	45.5093	71.5988	-1.32438	0.185375	0.987039		-491.819	-171.539	148.741	163.408	-1.04976	0.29383	0.989775		-817.717	-408.712	0.292953	208.676	-1.9586	0.0501601	0.869503
chr9_123128267	-46.7351	-10.8967	24.9417	18.2849	-0.59594	0.551215	0.98216		-29.045	50.5539	130.153	40.6117	1.24481	0.213201	0.992897		-133.907	16.8819	167.671	76.9332	0.219435	0.826311	0.998925		-111.869	44.0439	199.957	79.5473	0.553682	0.579797	0.991482		-28.8332	52.938	134.709	41.72	1.26889	0.204481	0.991027		-97.9651	88.66	275.285	95.2169	0.931137	0.351782	0.992771		-210.143	28.2065	266.556	121.607	0.231948	0.816578	0.996518
chr4_128287659	-15.4584	6.75285	28.9641	11.3323	0.595896	0.551245	0.98216		-28.4495	20.8823	70.2141	25.1693	0.829674	0.406723	0.995093		-166.567	-73.1171	20.333	47.6786	-1.53354	0.125143	0.975978		-62.3176	34.2999	130.917	49.2946	0.695814	0.486545	0.984936		-48.0591	2.6175	53.2941	25.8554	0.101236	0.919363	1		-62.5383	53.1378	168.814	59.0184	0.90036	0.367929	0.992771		-146.091	1.6395	149.37	75.3725	0.0217519	0.982646	0.999379
chr15_56652785	-24.2531	-5.65195	12.9492	9.49036	-0.595546	0.551478	0.98216		-36.5714	4.74506	46.0615	21.0798	0.2251	0.821902	0.997939		-59.726	18.5333	96.7925	39.9282	0.464165	0.64253	0.998655		-99.456	-18.5227	62.4106	41.2925	-0.448574	0.653739	0.992296		-38.408	4.03038	46.4688	21.6523	0.186141	0.852334	1		-81.2966	15.5849	112.466	49.4293	0.315297	0.752536	0.992771		-71.2808	52.4355	176.152	63.1206	0.830719	0.406132	0.976002
chr22_29720396	-33.1133	-7.7167	17.6799	12.9574	-0.595542	0.551481	0.98216		-82.8626	-26.4538	29.9551	28.78	-0.919171	0.358006	0.992897		-141.108	-34.2418	72.6249	54.5238	-0.628015	0.529994	0.998655		-141.549	-31.059	79.4315	56.3727	-0.550958	0.581662	0.991856		-131.332	-73.4	-15.468	29.5572	-2.48332	0.0130163	0.909815		-137.08	-4.80513	127.47	67.4873	-0.0712005	0.943238	0.996595		-205.838	-36.911	132.016	86.1871	-0.428266	0.668458	0.99009
chr20_63202298	-43.3779	18.9232	81.2244	31.7863	0.595327	0.551625	0.98216		-145.367	-6.94268	131.482	70.6247	-0.0983038	0.921691	0.998905		-404.919	-142.678	119.562	133.796	-1.06639	0.286248	0.977059		-78.3457	192.774	463.895	138.327	1.39362	0.163433	0.962685		-135.819	6.38242	148.583	72.5515	0.0879709	0.9299	1		-397.096	-72.4893	252.117	165.616	-0.437696	0.661607	0.992771		-350.035	64.474	478.983	211.484	0.304864	0.760469	0.996518
chr11_107816268	-1.50696	0.657264	2.82148	1.10419	0.595243	0.551681	0.98216		-1.95616	2.8504	7.65697	2.45233	1.16232	0.245104	0.992897		-8.77756	0.326435	9.43043	4.6449	0.0702782	0.943972	0.998925		-7.65993	1.7542	11.1683	4.80313	0.36522	0.714947	0.995206		-2.92159	2.01457	6.95073	2.51845	0.799926	0.423754	1		-12.3946	-1.12545	10.1437	5.74957	-0.195745	0.84481	0.992771		-3.27688	11.1137	25.5043	7.34213	1.51369	0.130105	0.901929
chr10_369397	-16.9841	-3.95636	9.07137	6.6468	-0.595228	0.551691	0.98216		-16.0477	12.886	41.8197	14.7621	0.872911	0.382711	0.992897		-113.402	-58.6318	-3.86194	27.9438	-2.0982	0.0358871	0.932219		-94.7891	-38.1426	18.5039	28.9013	-1.31975	0.186917	0.965674		-56.9148	-27.2059	2.50304	15.1576	-1.79487	0.0726751	0.967352		-94.6815	-26.8823	40.9169	34.5914	-0.777139	0.437077	0.992771		-167.204	-80.614	5.97637	44.1787	-1.82472	0.0680428	0.888262
chr7_101159215	-67.9907	-15.8341	36.3224	26.6105	-0.595034	0.551821	0.98216		-153.769	-37.9233	77.9229	59.1052	-0.641624	0.521117	0.997031		-283.158	-63.713	155.732	111.962	-0.569061	0.569315	0.998655		-218.629	8.27611	235.182	115.768	0.0714886	0.943009	1		-113.485	5.52407	124.533	60.7191	0.0909775	0.92751	1		-108.642	162.954	434.549	138.569	1.17597	0.239606	0.988678		-212.482	134.389	481.26	176.975	0.759368	0.447632	0.979045
chr18_74556357	-2.42088	1.05532	4.53151	1.77357	0.595026	0.551826	0.98216		-3.40413	4.31658	12.0373	3.93914	1.09582	0.273158	0.992897		-10.9287	3.6987	18.3261	7.46294	0.495609	0.62017	0.998655		-20.6048	-5.48162	9.64159	7.71592	-0.710429	0.477438	0.983422		-1.10232	6.82775	14.7578	4.04595	1.68755	0.0914975	0.978785		-11.806	6.2986	24.4032	9.23705	0.681884	0.495312	0.992771		-22.1856	0.93628	24.0581	11.7969	0.0793668	0.936741	0.997474
chr11_124136995	-3.84424	1.6757	7.19565	2.8163	0.595002	0.551842	0.98216		-15.5435	-3.28372	8.97604	6.25498	-0.524977	0.599599	0.997031		-5.21063	18.0079	41.2265	11.8462	1.52014	0.128475	0.975978		-11.3147	12.6958	36.7062	12.2503	1.03637	0.300031	0.977449		-10.6491	1.94104	14.5312	6.42353	0.302177	0.762517	1		-8.87925	19.8617	48.6026	14.6637	1.35448	0.175585	0.982544		-8.4531	28.2508	64.9546	18.7265	1.5086	0.131401	0.901929
chr1_19138037	-36.7311	16.0011	68.7333	26.9042	0.594744	0.552014	0.98216		-78.3458	38.7715	155.889	59.7537	0.648854	0.516433	0.997031		-105.214	116.602	338.418	113.171	1.03032	0.302862	0.981574		-52.8591	176.505	405.87	117.023	1.5083	0.131478	0.962685		-93.0405	27.2327	147.506	61.3639	0.443791	0.657194	1		-12.7954	261.754	536.303	140.076	1.86865	0.0616709	0.955816		120.535	471.118	821.702	178.869	2.63387	0.00844173	0.722425
chr4_3439691	-20.1404	8.76984	37.6801	14.7501	0.594561	0.552137	0.98216		-31.0391	33.1707	97.3805	32.7601	1.01253	0.311283	0.992897		-147.881	-26.2384	95.4047	62.0628	-0.422771	0.672462	0.998655		-76.1657	49.5917	175.349	64.1619	0.772915	0.439573	0.980758		-58.7676	7.1932	73.154	33.6535	0.213743	0.830747	1		-96.8057	53.7603	204.326	76.8194	0.699827	0.484035	0.992771		-196.665	-4.37853	187.908	98.1052	-0.0446309	0.964401	0.997749
chr1_149927338	-21.9641	9.56351	41.0911	16.0855	0.594541	0.55215	0.98216		-101.802	-31.7801	38.2415	35.7253	-0.889568	0.373698	0.992897		-129.071	3.553	136.177	67.6653	0.0525085	0.958124	0.998925		-148.431	-11.2887	125.854	69.9706	-0.161335	0.871829	0.999509		-62.2993	9.61021	81.5197	36.6885	0.26194	0.793367	1		-186.079	-21.9144	142.251	83.7577	-0.26164	0.793599	0.992771		-307.143	-97.4967	112.15	106.962	-0.911504	0.36203	0.972018
chr17_28547971	-22.8593	-5.32001	12.2193	8.94863	-0.594506	0.552174	0.98216		-22.5526	16.4035	55.3597	19.8756	0.825311	0.409195	0.996036		-62.3287	11.478	85.2848	37.6565	0.304809	0.760512	0.998925		-116.847	-40.5362	35.775	38.9343	-1.04114	0.297809	0.977449		-46.0291	-6.01208	34.005	20.4169	-0.294466	0.768402	1		-90.3458	1.00269	92.3512	46.6064	0.021514	0.982836	0.998128		-150.632	-33.9671	82.6975	59.5228	-0.570657	0.568232	0.986668
chr6_136275718	-5.41795	2.35821	10.1344	3.96743	0.594393	0.55225	0.98216		-22.8807	-5.60881	11.663	8.81216	-0.636486	0.52446	0.997031		-18.1128	14.6044	47.3217	16.6925	0.87491	0.381623	0.992179		-44.8201	-10.9905	22.839	17.26	-0.636764	0.524279	0.986659		-17.0595	0.68392	18.4274	9.05278	0.0755481	0.939779	1		-45.1249	-4.63026	35.8644	20.6605	-0.224112	0.82267	0.992771		-13.3379	38.3756	90.0892	26.3845	1.45448	0.145814	0.913424
chr14_54488838	-8.54904	3.72048	15.99	6.25996	0.59433	0.552291	0.98216		-13.5644	13.7015	40.9673	13.9112	0.984925	0.324661	0.992897		-74.9532	-23.2947	28.3638	26.3564	-0.883835	0.376786	0.990705		-30.5063	22.8907	76.2877	27.2434	0.840229	0.40078	0.980758		-41.1361	-13.1446	14.8469	14.2814	-0.9204	0.357364	1		-86.125	-22.2131	41.6988	32.6081	-0.681215	0.495736	0.992771		-81.5403	0.0617528	81.6638	41.6337	0.00148324	0.998817	1
chr20_38040412	-14.6013	6.35093	27.3032	10.6899	0.594104	0.552443	0.98216		-26.4567	20.0661	66.589	23.7362	0.845383	0.397897	0.992897		-162.685	-74.5421	13.6003	44.9706	-1.65757	0.0974034	0.975978		-35.1368	55.9889	147.115	46.4927	1.20425	0.228493	0.972944		-12.9557	34.8288	82.6133	24.3798	1.42859	0.153122	0.984873		-103.309	5.82255	114.954	55.6795	0.104573	0.916715	0.996595		-146.463	-7.08006	132.303	71.1139	-0.0995595	0.920694	0.997474
chr17_75748810	-17.6822	7.68852	33.0593	12.9443	0.593972	0.552531	0.98216		-17.9091	38.4226	94.7543	28.7407	1.33687	0.181264	0.992897		-66.0539	40.6992	147.452	54.4659	0.747243	0.454917	0.996908		-72.6314	37.7001	148.032	56.2916	0.669729	0.503031	0.986659		-28.9345	28.943	86.8205	29.5293	0.980144	0.327015	1		-171.124	-39.0067	93.1104	67.4067	-0.578676	0.562808	0.992771		-91.7353	77.0043	245.744	86.0917	0.894446	0.371083	0.973969
chr18_37067563	-2.28908	-0.53236	1.22436	0.896284	-0.593963	0.552537	0.98216		-4.26683	-0.364679	3.53747	1.99089	-0.183173	0.854662	0.998905		-10.2023	-2.81	4.58228	3.77157	-0.745047	0.456244	0.99744		-9.74026	-2.09711	5.54604	3.89957	-0.53778	0.590729	0.992296		-6.88461	-2.87767	1.12928	2.04436	-1.40761	0.159245	0.984873		-10.6953	-1.54549	7.60435	4.66828	-0.331061	0.740599	0.992771		-19.2127	-7.52932	4.15408	5.96092	-1.26311	0.206548	0.944729
chr1_201868807	-3.65899	1.59081	6.84061	2.67847	0.593925	0.552563	0.98216		-13.4025	-1.74271	9.91712	5.9489	-0.292947	0.769562	0.997031		-25.4366	-3.35291	18.7308	11.2672	-0.297581	0.766023	0.998925		-14.1435	8.69227	31.528	11.6509	0.746059	0.455631	0.980758		-11.5416	0.432339	12.4063	6.10917	0.0707688	0.943582	1		-17.5148	9.82061	37.1561	13.9467	0.704155	0.481336	0.992771		-26.1218	8.78792	43.6976	17.8111	0.493396	0.621732	0.99009
chr3_49047197	-24.551	10.6739	45.8987	17.9719	0.593921	0.552565	0.98216		-34.3285	43.9088	122.146	39.917	1.1	0.271331	0.992897		-120.892	27.3253	175.542	75.6209	0.361345	0.717841	0.998925		-67.5057	85.7392	238.984	78.1862	1.0966	0.272815	0.972972		-67.5601	12.8056	93.1713	41.0029	0.31231	0.754805	1		-229.184	-45.7212	137.742	93.6036	-0.488455	0.625227	0.992771		-87.5463	146.745	381.036	119.536	1.22762	0.219591	0.944729
chr5_10564650	-20.8604	9.06821	38.9969	15.2697	0.593869	0.5526	0.98216		-142.452	-75.9886	-9.52487	33.9101	-2.24089	0.0250334	0.883305		-133.146	-7.21669	118.712	64.2494	-0.112323	0.910567	0.998925		-176.324	-46.1362	84.0517	66.4224	-0.694588	0.487313	0.984936		-95.1202	-26.8369	41.4463	34.8384	-0.770326	0.441106	1		-172.431	-16.5587	139.313	79.5266	-0.208216	0.835061	0.992771		-281.734	-82.6778	116.378	101.559	-0.814086	0.415596	0.976002
chr1_2402056	-36.9781	-8.59878	19.7806	14.4793	-0.593869	0.5526	0.98216		-73.4072	-10.3766	52.6541	32.1585	-0.32267	0.746945	0.997031		-53.0881	66.288	185.664	60.9061	1.08836	0.276435	0.977059		-154.093	-30.6466	92.8001	62.983	-0.486585	0.626553	0.992296		-100.302	-35.5752	29.1514	33.0238	-1.07726	0.281364	1		-163.168	-15.3962	132.376	75.3938	-0.20421	0.838189	0.992771		-132.357	56.3573	245.072	96.2828	0.585331	0.558325	0.986668
chr2_91748931	-14.4141	-3.351	7.71205	5.64442	-0.593684	0.552723	0.98216		-15.2919	9.2578	33.8075	12.5253	0.739126	0.45983	0.997031		-36.9707	9.6188	56.2083	23.7702	0.404659	0.685729	0.998925		-38.0473	10.0049	58.0571	24.5164	0.40809	0.683208	0.99429		-15.0269	10.221	35.4688	12.8816	0.793456	0.427512	1		-76.0334	-18.4081	39.2171	29.4007	-0.626113	0.531241	0.992771		-48.1298	25.4643	99.0584	37.548	0.678179	0.497658	0.985667
chr7_151123194	-70.8418	-16.4684	37.905	27.7415	-0.593636	0.552756	0.98216		-188.897	-68.1303	52.6369	61.6159	-1.10573	0.268845	0.992897		-252.494	-23.7198	205.055	116.722	-0.203217	0.838966	0.998925		-350.838	-114.295	122.249	120.686	-0.947047	0.343615	0.977449		-247.286	-123.233	0.821039	63.2926	-1.94703	0.0515314	0.967352		-287.07	-3.91862	279.233	144.465	-0.027125	0.97836	0.997531		-539.298	-177.687	183.923	184.495	-0.9631	0.335497	0.969967
chr1_45010577	-47.8245	-11.1174	25.5898	18.7281	-0.593619	0.552767	0.98216		-59.0927	22.4312	103.955	41.5938	0.539291	0.589686	0.997031		-252.07	-97.6615	56.7467	78.7797	-1.23968	0.215094	0.975978		-121.465	38.2166	197.898	81.47	0.469088	0.639006	0.992296		-70.7569	12.9711	96.6992	42.7184	0.303643	0.7614	1		-263.522	-72.386	118.75	97.5184	-0.74228	0.457917	0.992771		-290.146	-46.0461	198.053	124.541	-0.369728	0.711585	0.993506
chr2_195708855	-33.4198	-7.76834	17.8831	13.0875	-0.59357	0.5528	0.98216		-12.6246	44.3335	101.292	29.0603	1.52557	0.127116	0.992897		-103.714	4.16089	112.035	55.038	0.0756004	0.939737	0.998925		-56.2877	55.2491	166.786	56.9065	0.970874	0.331611	0.977449		-57.8135	0.7212	59.2559	29.8646	0.024149	0.980734	1		-208.134	-74.5795	58.9751	68.1401	-1.0945	0.273735	0.989775		-142.144	28.5236	199.191	87.0754	0.327573	0.743235	0.996518
chr8_11750153	-57.8498	-13.4468	30.9563	22.6546	-0.593556	0.552809	0.98216		-113.363	-14.7371	83.8886	50.3192	-0.292872	0.76962	0.997031		-213.461	-26.6369	160.187	95.3185	-0.279452	0.779898	0.998925		-174.424	18.7497	211.924	98.5582	0.19024	0.849121	0.999509		-90.3162	11.0014	112.319	51.6927	0.212824	0.831464	1		-162.381	68.8473	300.075	117.974	0.583582	0.559501	0.992771		-366.802	-71.4934	223.815	150.668	-0.47451	0.635136	0.99009
chr15_75505831	-41.1776	17.8858	76.9493	30.1344	0.593535	0.552823	0.98216		-102.212	28.9798	160.171	66.9344	0.432959	0.665045	0.997031		-175.274	73.2695	321.813	126.808	0.577799	0.5634	0.998655		-124.089	132.893	389.875	131.113	1.01358	0.310785	0.977449		-82.6993	52.057	186.813	68.7532	0.757157	0.448956	1		-97.4222	210.175	517.773	156.937	1.33923	0.180496	0.984627		-46.3593	346.475	739.309	200.425	1.7287	0.0838636	0.888262
chr2_84971362	-14.3009	6.20136	26.7036	10.4603	0.592846	0.553284	0.98275		-57.9426	-12.3918	33.159	23.2402	-0.533206	0.593891	0.997031		-6.44104	79.9243	166.29	44.0639	1.81383	0.0697047	0.975978		-37.8305	51.3461	140.523	45.4982	1.12853	0.259097	0.972972		-40.3485	6.46189	53.2723	23.8828	0.270566	0.786725	1		-31.1583	75.6445	182.447	54.4912	1.3882	0.165077	0.981896		-78.521	57.858	194.237	69.5812	0.831519	0.405681	0.976002
chr1_16631676	-20.7552	8.99976	38.7547	15.1811	0.592827	0.553297	0.98275		-84.1192	-18.055	48.0091	33.7062	-0.535659	0.592194	0.997031		-32.2963	92.8459	217.988	63.848	1.45417	0.145899	0.975978		-111.716	17.7163	147.149	66.0369	0.268278	0.788485	0.99921		-48.4791	19.3274	87.134	34.5952	0.558675	0.576384	1		-19.0869	135.828	290.742	79.038	1.71851	0.0857036	0.955816		-158.271	39.611	237.493	100.96	0.392343	0.694805	0.99271
chr12_48771615	-13.3469	-3.09922	7.14851	5.22843	-0.592762	0.55334	0.98275		-42.3707	-19.6118	3.14699	11.6116	-1.68898	0.0912232	0.992897		-31.6766	11.4334	54.5433	21.9949	0.519819	0.60319	0.998655		-85.2643	-40.688	3.88826	22.743	-1.78904	0.0736092	0.944336		-33.0838	-9.70923	13.6653	11.9258	-0.814137	0.415566	1		-98.7809	-45.4232	7.93448	27.2233	-1.66854	0.0952084	0.955816		-109.412	-41.2718	26.8686	34.7655	-1.18715	0.235169	0.948272
chr1_1512319	-110.203	-25.5782	59.046	43.1757	-0.592423	0.553568	0.982775		-392.517	-204.587	-16.6576	95.8824	-2.13373	0.032865	0.936211		-853.642	-497.739	-141.837	181.583	-2.74111	0.00612317	0.784727		-684.85	-316.756	51.3379	187.803	-1.68664	0.0916726	0.955177		-431.52	-238.528	-45.5369	98.465	-2.42247	0.0154155	0.922676		-996.629	-556.046	-115.463	224.787	-2.47366	0.0133739	0.85966		-1714.78	-1152.29	-589.801	286.984	-4.01517	5.94e-05	0.236813
chr12_31084975	-55.8429	-12.9596	29.9237	21.8792	-0.592324	0.553633	0.982775		-105.623	-10.3858	84.8514	48.5904	-0.213741	0.830749	0.99803		-226.159	-45.7679	134.623	92.0364	-0.497281	0.618991	0.998655		-190.215	-3.67711	182.861	95.1726	-0.0386362	0.96918	1		-106.083	-8.27587	89.5314	49.9017	-0.165844	0.86828	1		-308.48	-85.2068	138.066	113.915	-0.747988	0.454468	0.992771		-293.447	-8.28663	276.874	145.49	-0.0569566	0.95458	0.997474
chr12_71629557	-0.472971	0.204816	0.882602	0.345809	0.59228	0.553663	0.982775		-0.762018	0.743335	2.24869	0.768037	0.967837	0.333126	0.992897		0.296489	3.14848	6.00046	1.4551	2.16376	0.0304829	0.923377		-0.235354	2.71387	5.6631	1.50471	1.80359	0.0712959	0.944336		0.376936	1.92353	3.47013	0.789079	2.43769	0.0147814	0.922676		0.0963066	3.62667	7.15702	1.8012	2.01347	0.0440654	0.955816		1.89993	6.40806	10.9162	2.30007	2.78603	0.00533578	0.717213
chr11_89850267	-21.8074	-5.06055	11.6863	8.54431	-0.592271	0.553669	0.982775		-52.297	-15.0995	22.098	18.9783	-0.795618	0.426254	0.997031		-70.0047	0.452375	70.9094	35.9475	0.0125843	0.989959	0.998925		-138.115	-65.2635	7.58838	37.1693	-1.75584	0.0791153	0.950278		-74.4854	-36.2863	1.9129	19.4894	-1.86185	0.0626244	0.967352		-77.8551	9.35606	96.5672	44.4955	0.21027	0.833457	0.992771		-156.815	-45.4421	65.9303	56.8227	-0.799718	0.423874	0.976002
chr1_196943830	-12.7019	5.50009	23.702	9.28671	0.592254	0.553681	0.982775		-56.2736	-15.8476	24.5784	20.6255	-0.768349	0.44228	0.997031		-126.826	-50.2616	26.3028	39.0635	-1.28666	0.198211	0.975978		-105.549	-26.3733	52.8026	40.3959	-0.652872	0.513839	0.986659		-35.9398	5.57602	47.0918	21.1815	0.263249	0.792359	1		-106.42	-11.6416	83.1364	48.3561	-0.240747	0.809751	0.992771		-219.292	-98.2625	22.7672	61.7498	-1.5913	0.111542	0.890812
chr8_3406232	-7.20277	3.11842	13.4396	5.26591	0.59219	0.553724	0.982775		-31.3883	-8.45388	14.4805	11.7012	-0.722478	0.470001	0.997031		-19.4028	24.0221	67.4469	22.1555	1.08425	0.278255	0.977059		-63.9408	-19.0234	25.894	22.917	-0.830098	0.406483	0.980758		-21.9598	1.59047	25.1407	12.0154	0.132369	0.894693	1		-35.015	18.732	72.4791	27.422	0.683103	0.494542	0.992771		-79.2083	-10.5729	58.0625	35.018	-0.301927	0.762708	0.996518
chr1_155023369	-34.0617	-7.89881	18.2641	13.3484	-0.591742	0.554024	0.98294		-21.6067	36.4987	94.6041	29.6456	1.23117	0.21826	0.992897		-158.304	-48.2502	61.8039	56.1501	-0.859308	0.390171	0.993989		-136.219	-22.4132	91.3925	58.0641	-0.386007	0.699491	0.995206		-89.5563	-29.8846	29.7872	30.4448	-0.9816	0.326297	1		-133.26	2.97074	139.202	69.5056	0.0427411	0.965908	0.997084		-261.532	-87.5597	86.4123	88.7613	-0.986463	0.323906	0.969316
chr3_195542821	-45.7808	-10.6156	24.5496	17.9414	-0.591679	0.554065	0.98294		-106.559	-28.4475	49.6643	39.8529	-0.713811	0.475344	0.997031		-206.268	-58.2995	89.6689	75.4941	-0.772239	0.439973	0.99503		-153.288	-0.300357	152.687	78.0549	-0.00384803	0.99693	1		-82.6639	-2.42987	77.8042	40.9357	-0.0593582	0.952667	1		-141.051	42.1096	225.27	93.4492	0.450615	0.652267	0.992771		-132.876	101.039	334.954	119.344	0.846618	0.397208	0.976002
chr3_132490874	-30.2267	-7.00805	16.2106	11.8463	-0.591583	0.55413	0.98294		-34.5941	16.9778	68.5497	26.3122	0.645245	0.518768	0.997031		-0.529621	97.1578	194.845	49.8405	1.94937	0.0512508	0.96525		-55.9533	45.0605	146.074	51.5376	0.874322	0.381943	0.980758		-59.2666	-6.29294	46.6807	27.0274	-0.232836	0.815889	1		-84.0042	36.9263	157.857	61.6993	0.598489	0.549514	0.992771		-83.1603	71.2775	225.715	78.7948	0.904596	0.365679	0.972565
chr10_101010549	-2.37737	1.02774	4.43284	1.7373	0.591571	0.554138	0.98294		-1.69004	5.87337	13.4368	3.85888	1.52204	0.127999	0.992897		-5.37169	8.95669	23.2851	7.3104	1.2252	0.2205	0.975978		-1.20424	13.6116	28.4275	7.55912	1.80069	0.0717518	0.944336		-10.4831	-2.71506	5.05297	3.96328	-0.685054	0.49331	1		-12.0625	5.67481	23.4122	9.04967	0.627073	0.530611	0.992771		-12.9368	9.71077	32.3583	11.5549	0.840404	0.400682	0.976002
chr10_73654103	-25.0446	10.8228	46.6901	18.2996	0.591419	0.55424	0.98294		-117.959	-38.299	41.3606	40.6426	-0.942334	0.346022	0.992897		-321.257	-170.4	-19.5433	76.9678	-2.21392	0.0268346	0.906735		-246.136	-90.1221	65.8914	79.5988	-1.13221	0.257548	0.972972		-114.059	-32.2523	49.5541	41.7379	-0.772732	0.439681	1		-106.218	80.5406	267.299	95.2848	0.845262	0.397964	0.992771		-456.491	-218.005	20.4815	121.677	-1.79167	0.0731854	0.888262
chr15_26621549	-16.5594	7.1559	30.8712	12.0997	0.591414	0.554243	0.98294		-51.6457	1.02406	53.6938	26.8723	0.0381083	0.969601	0.998928		-57.0033	42.7651	142.534	50.9023	0.840142	0.400829	0.994387		-20.0232	83.1174	186.258	52.6228	1.57949	0.114223	0.958201		-81.9647	-27.8534	26.258	27.6078	-1.00889	0.313026	1		-130.173	-6.68301	116.807	63.005	-0.106071	0.915526	0.9965		-171.021	-13.3245	144.372	80.4576	-0.16561	0.868464	0.996518
chr17_51005275	-40.3252	-9.34724	21.6308	15.8051	-0.591406	0.554248	0.98294		-8.52254	60.2766	129.076	35.1016	1.7172	0.085942	0.992897		-18.8645	111.484	241.832	66.5042	1.67634	0.0936714	0.975978		-159.771	-24.985	109.801	68.7684	-0.36332	0.716366	0.995206		-32.234	38.4427	109.119	36.0596	1.06609	0.286383	1		24.5168	185.832	347.147	82.3036	2.25788	0.023953	0.913588		-145.33	60.7216	266.773	105.129	0.577594	0.563538	0.986668
chr1_1293962	-7.49211	-1.73589	4.02033	2.93685	-0.591074	0.554471	0.9832		-24.0979	-11.3164	1.46505	6.52115	-1.73534	0.0826807	0.992897		-11.8119	12.3931	36.5981	12.3495	1.00353	0.315605	0.981574		-34.6105	-9.57213	15.4663	12.7747	-0.749305	0.453674	0.980758		-8.96108	4.16239	17.2858	6.69564	0.621656	0.534168	1		-25.1285	4.8452	34.8189	15.2927	0.316831	0.751371	0.992771		-22.9153	15.358	53.6312	19.5272	0.786493	0.431579	0.976002
chr7_151024060	-21.5802	9.31628	40.2127	15.7635	0.591004	0.554518	0.9832		-80.3763	-11.7328	56.9108	35.0222	-0.335009	0.737618	0.997031		-103.791	26.2074	156.206	66.3258	0.39513	0.692747	0.998925		-130.008	4.41355	138.835	68.5826	0.0643538	0.948689	1		-18.2547	52.2408	122.736	35.9671	1.45246	0.146373	0.984873		-90.0651	70.8342	231.733	82.0915	0.862869	0.38821	0.992771		-13.174	192.287	397.747	104.827	1.83433	0.0666057	0.888262
chr3_4417952	-17.1366	7.39328	31.9232	12.5152	0.590742	0.554694	0.983306		-67.9684	-13.4836	41.0012	27.7984	-0.485049	0.627642	0.997031		21.1334	124.337	227.54	52.6548	2.36136	0.0182082	0.870305		-120.879	-14.1583	92.5622	54.4492	-0.260027	0.794843	0.999509		-37.9337	18.0311	73.9958	28.5535	0.631485	0.527724	1		-64.7924	62.965	190.722	65.1823	0.965983	0.334053	0.991575		-219.67	-56.5092	106.651	83.2451	-0.678828	0.497247	0.985667
chr21_33837359	-14.7738	6.37112	27.516	10.7882	0.590562	0.554814	0.983306		-32.4304	14.5235	61.4775	23.9561	0.606255	0.544345	0.997031		-34.1096	54.8134	143.736	45.3689	1.20817	0.226981	0.975978		11.3008	103.256	195.211	46.9159	2.20087	0.0277449	0.859824		-35.8629	12.3628	60.5885	24.605	0.502451	0.615351	1		-110.039	0.113842	110.267	56.2005	0.00202564	0.998384	1		-153.718	-13.0915	127.535	71.7481	-0.182465	0.855218	0.996518
chr15_43700514	-16.6941	7.19904	31.0922	12.1904	0.59055	0.554822	0.983306		-51.9623	1.1046	54.1715	27.075	0.0407977	0.967457	0.998928		-101.811	-1.26471	99.2816	51.2991	-0.0246536	0.980331	0.998925		-79.1003	24.8623	128.825	53.0421	0.468727	0.639265	0.992296		-20.0682	34.4534	88.9749	27.8171	1.23857	0.215506	0.991253		-8.69759	115.748	240.193	63.4924	1.82301	0.0683013	0.955816		-140.145	18.7407	177.626	81.0639	0.231184	0.817172	0.996518
chr20_63006660	-16.1229	6.95142	30.0257	11.7726	0.590475	0.554872	0.983306		-40.4278	10.8239	62.0756	26.1488	0.413934	0.678923	0.997031		-96.6296	0.466118	97.5618	49.5386	0.00940919	0.992493	0.999423		-90.4235	9.96427	110.352	51.2182	0.194545	0.845749	0.999509		-40.1689	12.4752	65.1193	26.8592	0.464467	0.642313	1		-103.878	16.3016	136.481	61.316	0.265862	0.790346	0.992771		-200.277	-46.7985	106.68	78.3055	-0.59764	0.55008	0.986668
chr14_20371219	-19.7246	8.50248	36.7296	14.4016	0.590385	0.554933	0.983306		-72.81	-10.1118	52.5865	31.9889	-0.316102	0.751925	0.997031		-69.6419	49.1394	167.921	60.6027	0.810845	0.417455	0.994387		-63.8312	58.9835	181.798	62.6606	0.941318	0.346542	0.977729		-46.5931	17.8087	82.2106	32.8581	0.54199	0.587825	1		-113.879	33.1297	180.139	75.0046	0.441703	0.658704	0.992771		-172.647	15.1038	202.854	95.7912	0.157674	0.874713	0.996518
chr16_48198287	-27.4706	-6.35797	14.7547	10.7718	-0.590244	0.555027	0.983306		-68.2504	-21.3559	25.5386	23.9258	-0.89259	0.372077	0.992897		-101.151	-12.3066	76.5378	45.3288	-0.271497	0.786009	0.998925		-120.276	-28.4146	63.4473	46.8683	-0.606264	0.544339	0.986659		-77.8392	-29.6709	18.4975	24.5757	-1.20733	0.227306	1		-47.1814	62.7734	172.728	56.0994	1.11897	0.263154	0.989775		-107.606	32.8268	173.26	71.6496	0.458157	0.646839	0.99009
chr13_20991176	-10.7079	4.6138	19.9355	7.81721	0.59021	0.55505	0.983306		-49.9499	-15.9136	18.1227	17.3655	-0.916392	0.359461	0.992897		-55.7453	8.73013	73.2055	32.8956	0.265389	0.79071	0.998925		-44.6064	22.0774	88.7612	34.0223	0.648909	0.516397	0.986659		-65.1967	-30.2341	4.72847	17.838	-1.69492	0.0900901	0.978785		-4.72132	75.0767	154.875	40.7133	1.84403	0.065178	0.955816		-61.9821	39.8894	141.761	51.9752	0.767469	0.442803	0.977746
chr7_99849717	-6.68916	-1.54805	3.59307	2.62302	-0.590178	0.555071	0.983306		-4.28869	7.12937	18.5474	5.82554	1.22381	0.221023	0.992897		-11.4299	10.1975	31.8249	11.0344	0.924159	0.355404	0.987735		-27.571	-5.20671	17.1575	11.4103	-0.456316	0.648163	0.992296		0.566117	12.2959	24.0257	5.98458	2.0546	0.039918	0.967352		-22.6337	4.13886	30.9115	13.6595	0.303003	0.761888	0.992771		-14.4151	19.7777	53.9705	17.4453	1.1337	0.256922	0.956158
chr16_27698480	-56.2441	24.219	104.682	41.0526	0.589951	0.555223	0.983416		-292.137	-113.42	65.2969	91.1822	-1.24388	0.213542	0.992897		-331.799	6.79956	345.398	172.754	0.0393597	0.968604	0.998925		-60.7202	289.354	639.428	178.609	1.62004	0.105224	0.955177		-182.164	1.42019	185.004	93.6653	0.0151624	0.987903	1		-508.033	-88.9668	330.099	213.809	-0.416104	0.677334	0.992771		-522.44	12.7731	547.986	273.068	0.0467762	0.962692	0.997749
chr4_6349895	-24.8246	10.6851	46.1947	18.1172	0.589775	0.555342	0.983416		-118.025	-39.1365	39.7521	40.2493	-0.972353	0.330875	0.992897		-122.593	26.8587	176.31	76.2509	0.352241	0.724657	0.998925		-184.675	-30.1748	124.325	78.8264	-0.382801	0.701867	0.995206		-19.9435	61.0929	142.129	41.3451	1.47763	0.139506	0.984873		-95.311	89.6826	274.676	94.3845	0.950184	0.342019	0.992771		-67.5994	168.596	404.792	120.508	1.39905	0.161799	0.920749
chr19_14380630	-18.5668	7.99061	34.548	13.5497	0.589727	0.555374	0.983416		3.20616	62.1768	121.148	30.0871	2.06656	0.0387754	0.94752		-130.705	-19.0116	92.6817	56.9864	-0.333616	0.738669	0.998925		-35.8814	79.632	195.145	58.9354	1.35117	0.17664	0.965674		-57.7588	2.83138	63.4216	30.9134	0.0915908	0.927023	1		-178.228	-39.9464	98.3349	70.5517	-0.566201	0.571257	0.992771		-117.582	59.044	235.67	90.1154	0.655204	0.512336	0.985682
chr1_31798613	-31.5391	13.5729	58.6849	23.0163	0.589709	0.555386	0.983416		-119.358	-19.1644	81.0295	51.1193	-0.374895	0.707738	0.997031		-299.115	-109.355	80.4058	96.8166	-1.1295	0.258685	0.976723		-217.746	-21.5135	174.719	100.119	-0.214879	0.829861	0.999509		-121.53	-18.6371	84.2561	52.4965	-0.355015	0.722578	1		-293.625	-58.7267	176.171	119.846	-0.490018	0.624121	0.992771		-450.224	-150.248	149.728	153.049	-0.981697	0.326249	0.969351
chr20_51009570	-20.7832	8.9391	38.6614	15.1644	0.589479	0.55554	0.983416		-54.8359	11.1823	77.2004	33.6827	0.331989	0.739898	0.997031		-34.2838	90.7787	215.841	63.8074	1.4227	0.154824	0.975978		-11.3026	117.996	247.294	65.9686	1.78867	0.0736685	0.944336		-55.4126	12.3991	80.2108	34.5978	0.358379	0.72006	1		-250.383	-95.5846	59.2134	78.9786	-1.21026	0.226179	0.98746		-111.273	86.4232	284.119	100.865	0.856819	0.391545	0.976002
chr4_10026009	-8.03484	3.4548	14.9444	5.86206	0.589349	0.555627	0.983416		-31.1746	-5.64472	19.8852	13.0255	-0.433361	0.664753	0.997031		-56.4839	-8.12368	40.2365	24.6736	-0.329246	0.74197	0.998925		-5.15304	44.8077	94.7684	25.4902	1.75784	0.0787744	0.950278		-36.7052	-10.4921	15.7211	13.374	-0.784509	0.432741	1		-88.3431	-28.4775	31.3881	30.5437	-0.932353	0.351154	0.992771		-26.8008	49.5973	125.995	38.9786	1.27242	0.203223	0.944729
chr5_110606329	-9.3684	4.02814	17.4247	6.83497	0.589343	0.555631	0.983416		-32.5634	-2.80868	26.946	15.181	-0.185013	0.853219	0.998905		-77.6637	-21.3044	35.0549	28.7547	-0.740902	0.458753	0.99744		-59.2311	-0.962166	57.3068	29.7291	-0.0323645	0.974181	1		-50.9346	-20.3755	10.1836	15.5914	-1.30685	0.191265	0.988683		-41.6292	28.1347	97.8987	35.5939	0.790438	0.429272	0.992771		-94.4274	-5.33415	83.7591	45.4557	-0.117348	0.906584	0.997474
chr8_63169077	-30.6373	13.1694	56.9761	22.3504	0.589226	0.555709	0.983416		-73.3814	23.9194	121.22	49.6432	0.481825	0.62993	0.997031		-171.906	12.4091	196.724	94.0385	0.131957	0.895018	0.998925		-149.131	41.4481	232.027	97.2341	0.426271	0.669911	0.99429		-95.3542	4.60275	104.56	50.9985	0.0902528	0.928086	1		-54.732	173.378	401.488	116.383	1.48972	0.136297	0.968512		-359.973	-68.63	222.713	148.644	-0.461706	0.644292	0.99009
chr19_929482	-10.8266	4.65347	20.1336	7.89802	0.589195	0.555731	0.983416		-39.8571	-5.47426	28.9086	17.5423	-0.312061	0.754994	0.997031		-40.2104	24.9272	90.0648	33.2335	0.750063	0.453217	0.996332		-50.1238	17.2231	84.5699	34.3606	0.501244	0.616199	0.992296		-38.6083	-3.29125	32.0258	18.0189	-0.182656	0.855068	1		-123.51	-42.8889	37.7327	41.1335	-1.04268	0.297099	0.989775		-122.735	-19.7694	83.196	52.5334	-0.376321	0.706678	0.993372
chr2_113563107	-0.804772	0.34588	1.49653	0.587067	0.589166	0.55575	0.983416		-2.77151	-0.215708	2.34009	1.30398	-0.165423	0.868611	0.998905		-6.74017	-1.89835	2.94346	2.47031	-0.768467	0.44221	0.99503		-4.8243	0.18177	5.18784	2.55412	0.0711674	0.943265	1		-3.821	-1.19582	1.42935	1.33937	-0.892824	0.371952	1		-8.75388	-2.76099	3.2319	3.0576	-0.902994	0.366529	0.992771		-8.67986	-1.02621	6.62744	3.90492	-0.262799	0.792705	0.996518
chr1_201983142	-7.59639	3.26317	14.1227	5.54059	0.588957	0.55589	0.983484		-46.0705	-21.9536	2.16325	12.3045	-1.78419	0.0743927	0.983698		-80.7497	-35.0711	10.6075	23.3054	-1.50485	0.132363	0.975978		-80.1164	-32.8809	14.3545	24.0997	-1.36437	0.172451	0.965674		-33.8949	-9.12626	15.6423	12.637	-0.722184	0.470181	1		-69.6977	-13.152	43.3937	28.8498	-0.455878	0.648478	0.992771		-74.304	-2.09044	70.1231	36.8437	-0.0567381	0.954754	0.997474
chr1_39447403	-17.6504	-4.07791	9.49457	6.92473	-0.58889	0.555935	0.983484		-47.5672	-17.4237	12.7197	15.3793	-1.13293	0.257243	0.992897		-42.3954	14.698	71.7914	29.1293	0.504579	0.613855	0.998655		-116.616	-57.5832	1.44929	30.1186	-1.91188	0.0558915	0.914793		-6.75007	24.2044	55.159	15.7931	1.53259	0.125376	0.984873		-104.497	-33.8266	36.8438	36.0563	-0.938159	0.348162	0.992771		-158.797	-68.5495	21.6983	46.0448	-1.48876	0.136552	0.904939
chr7_77121647	-28.5012	12.2395	52.9803	20.7861	0.588833	0.555973	0.983484		-20.8599	69.6252	160.11	46.1659	1.50815	0.131515	0.992897		-242.488	-71.0763	100.336	87.4551	-0.812717	0.41638	0.994387		-253.944	-76.7063	100.531	90.4274	-0.848264	0.396291	0.980758		-116.422	-23.4619	69.4986	47.4288	-0.494675	0.620829	1		-37.0298	175.112	387.254	108.236	1.61788	0.105689	0.955816		-163.339	107.61	378.559	138.239	0.77843	0.436315	0.976002
chr17_76021412	-1.85959	0.798024	3.45564	1.35593	0.588545	0.556167	0.983522		-2.21132	3.69346	9.59824	3.01264	1.22599	0.220203	0.992897		-6.67541	4.51074	15.6969	5.70722	0.790357	0.429319	0.994387		-3.29927	8.26759	19.8344	5.90146	1.40094	0.161232	0.962685		-6.80384	-0.739629	5.32458	3.09398	-0.239054	0.811064	1		-5.68201	8.17264	22.0273	7.0687	1.15617	0.24761	0.988678		-17.1041	0.569242	18.2426	9.01702	0.0631297	0.949663	0.997474
chr18_20967850	-34.8219	-8.04124	18.7394	13.6636	-0.588516	0.556186	0.983522		-98.4688	-39.0017	20.4655	30.3404	-1.28547	0.198628	0.992897		-85.6061	27.0734	139.753	57.4895	0.470927	0.637693	0.998655		-116.341	0.156599	116.654	59.4375	0.00263468	0.997898	1		-30.3619	30.7156	91.7932	31.162	0.985675	0.324292	1		-130.758	8.7126	148.183	71.1584	0.12244	0.902551	0.995831		-200.037	-21.9225	156.192	90.8746	-0.241239	0.80937	0.996518
chr22_41217220	-23.466	10.0693	43.6046	17.1099	0.58851	0.55619	0.983522		-73.8354	0.657294	75.15	38.0065	0.0172943	0.986202	0.999618		-106.012	35.0974	176.207	71.9946	0.4875	0.625904	0.998655		-110.874	34.963	180.799	74.4064	0.469892	0.638432	0.992296		-90.142	-13.6374	62.8673	39.033	-0.34938	0.726804	1		-163.338	11.3365	186.011	89.1194	0.127206	0.898777	0.995514		-36.4445	186.564	409.573	113.78	1.63969	0.101069	0.888262
chr15_28269467	-16.6629	-3.84746	8.96798	6.53849	-0.588433	0.556242	0.983522		-34.0267	-5.562	22.9027	14.5228	-0.382984	0.701732	0.997031		-105.063	-51.1648	2.73361	27.4992	-1.86059	0.0628017	0.975444		-76.6414	-20.8682	34.905	28.4557	-0.733357	0.46334	0.982441		-49.6635	-20.4328	8.79789	14.9136	-1.37008	0.170663	0.984873		-144.905	-78.1881	-11.4713	34.0392	-2.297	0.0216186	0.908936		-142.078	-56.8775	28.3226	43.4695	-1.30845	0.190721	0.93976
chr1_33349318	-36.7493	-8.4832	19.7829	14.4215	-0.588234	0.556375	0.98365		-44.084	18.6946	81.4733	32.0299	0.583661	0.559448	0.997031		-58.2608	60.6395	179.54	60.6634	0.999606	0.317501	0.981574		-90.0636	32.8904	155.844	62.7316	0.524303	0.600068	0.992296		-25.4741	38.9937	103.462	32.8918	1.18552	0.235813	1		-88.7474	58.4323	205.612	75.0917	0.778146	0.436483	0.992771		-178.944	9.01882	196.982	95.8995	0.0940445	0.925074	0.997474
chr6_167966012	-36.2421	-8.36372	19.5147	14.2237	-0.588014	0.556523	0.983801		-49.5619	12.36	74.2819	31.5928	0.391228	0.695629	0.997031		-100.806	16.491	133.788	59.8456	0.275559	0.782887	0.998925		-55.8454	65.4347	186.715	61.8776	1.05749	0.29029	0.976106		-54.033	9.57899	73.191	32.4551	0.295146	0.767882	1		-161.969	-16.7913	128.386	74.0702	-0.226694	0.820661	0.992771		-36.4014	148.995	334.392	94.5901	1.57517	0.115218	0.890812
chr21_7769280	-53.8475	23.0606	99.9688	39.2388	0.587699	0.556734	0.983915		-211.537	-40.7118	130.113	87.1558	-0.467116	0.640417	0.997031		-371.166	-47.5398	276.086	165.115	-0.287919	0.773409	0.998925		-231.033	103.563	438.159	170.712	0.606654	0.544081	0.986659		-184.181	-8.71321	166.754	89.5242	-0.097328	0.922466	1		-244.24	156.32	556.879	204.367	0.764897	0.444333	0.992771		-427.659	83.9004	595.46	261	0.321458	0.747864	0.996518
chr16_69318788	-48.1986	-11.1166	25.9654	18.9194	-0.587576	0.556817	0.983915		-28.6172	53.7456	136.108	42.0218	1.27899	0.2009	0.992897		-280.994	-124.96	31.0739	79.6091	-1.56967	0.116492	0.975978		-242.81	-81.4679	79.8741	82.3173	-0.98968	0.32233	0.977449		-163.51	-78.9125	5.68497	43.162	-1.82829	0.0675064	0.967352		-178.611	14.5197	207.65	98.5359	0.147354	0.882853	0.993615		-425.571	-178.93	67.7117	125.838	-1.42191	0.155052	0.918424
chr22_29232426	-44.3522	-10.2285	23.8953	17.4101	-0.587503	0.556866	0.983915		-37.5035	38.289	114.082	38.6697	0.990156	0.322098	0.992897		-114.697	28.894	172.485	73.2606	0.394401	0.693285	0.998925		-244.834	-96.381	52.0718	75.7412	-1.2725	0.203194	0.969244		-86.746	-8.89212	68.9617	39.7214	-0.223862	0.822864	1		-151.704	26.025	203.754	90.678	0.287004	0.774109	0.992771		-332.102	-105.131	121.841	115.802	-0.90785	0.363957	0.972018
chr2_181539170	-15.835	-3.65166	8.53166	6.21598	-0.587463	0.556893	0.983915		-28.8939	-1.83248	25.2289	13.8068	-0.132723	0.894413	0.998905		-76.0954	-24.8321	26.4312	26.1547	-0.94943	0.342402	0.984665		-67.4131	-14.406	38.6011	27.0444	-0.532679	0.594256	0.992296		-49.2957	-21.4992	6.29735	14.1819	-1.51596	0.12953	0.984873		-94.1573	-30.7088	32.7397	32.3717	-0.948632	0.342808	0.992771		-89.6388	-8.59744	72.4439	41.3476	-0.207931	0.835283	0.996518
chr2_60458275	-4.65998	-1.07447	2.51104	1.82934	-0.587353	0.556967	0.983915		-4.27932	3.68177	11.6429	4.06178	0.906443	0.364701	0.992897		-12.655	2.41712	17.4893	7.68987	0.314325	0.753274	0.998925		-17.813	-2.2198	13.3734	7.95573	-0.279019	0.78023	0.997319		-8.26952	-0.091706	8.08611	4.17236	-0.0219794	0.982464	1		-18.3708	0.280824	18.9324	9.51613	0.0295103	0.976458	0.997487		-35.7184	-11.8654	11.9875	12.1699	-0.974983	0.329569	0.969965
chr3_14135951	-10.9646	4.69091	20.3464	7.98749	0.587282	0.557014	0.983915		-39.2207	-4.42934	30.362	17.7507	-0.249531	0.80295	0.997031		-96.4273	-30.5373	35.3527	33.6173	-0.90838	0.363678	0.989582		-71.4894	-3.34919	64.791	34.7654	-0.0963367	0.923253	0.999509		-55.5715	-19.8327	15.9062	18.2341	-1.08767	0.276741	1		-141.502	-59.9587	21.5843	41.6036	-1.44119	0.149531	0.980075		-107.456	-3.30329	100.85	53.1393	-0.0621629	0.950433	0.997474
chr14_23385011	-20.9552	8.9646	38.8844	15.2652	0.587257	0.557031	0.983915		-32.7594	33.7011	100.162	33.9084	0.993885	0.320279	0.992897		-91.8364	34.0977	160.032	64.2521	0.530686	0.595636	0.998655		-64.7064	65.4959	195.698	66.4298	0.985943	0.324161	0.977449		0.0487993	68.3209	136.593	34.8327	1.9614	0.0498323	0.967352		-97.3157	58.5399	214.396	79.5182	0.736183	0.461619	0.992771		-166.096	32.9537	232.003	101.556	0.324488	0.745568	0.996518
chr19_57750949	-44.7225	-10.309	24.1045	17.5579	-0.587143	0.557108	0.983915		-70.8348	5.601	82.0368	38.9979	0.143623	0.885798	0.998905		-100.377	44.4294	189.236	73.881	0.601365	0.547597	0.998655		-210.33	-60.6144	89.101	76.3854	-0.793534	0.427467	0.980758		-66.5242	11.9881	90.5003	40.0573	0.299273	0.764732	1		-149.388	29.8453	209.078	91.4455	0.326373	0.744142	0.992771		-225.192	3.70911	232.61	116.786	0.0317599	0.974664	0.999043
chr9_113428183	-53.8614	23.0325	99.9264	39.2316	0.587091	0.557142	0.983915		-59.7105	111.074	281.859	87.135	1.27474	0.202403	0.992897		-39.2321	284.268	607.768	165.051	1.7223	0.0850146	0.975978		89.5782	424.041	758.503	170.644	2.48494	0.0129573	0.827393		-110.947	64.5049	239.957	89.5162	0.720595	0.471159	1		-1.68737	398.694	799.076	204.276	1.95174	0.0509691	0.955816		-100.573	410.786	922.145	260.897	1.57451	0.115369	0.890812
chr17_8008050	-18.3687	-4.23312	9.90242	7.21201	-0.586955	0.557234	0.983968		-20.8981	10.4889	41.8759	16.0138	0.654993	0.512472	0.997031		-68.9773	-9.54523	49.8869	30.3225	-0.31479	0.752921	0.998925		-34.3661	27.1279	88.6219	31.3745	0.864649	0.387232	0.980758		-37.8949	-5.65341	26.5881	16.4497	-0.343678	0.731089	1		-152.519	-78.9622	-5.4051	37.5291	-2.10402	0.0353763	0.944866		-152.424	-58.5108	35.4021	47.9147	-1.22114	0.222032	0.944729
chr7_92084779	-5.2431	-1.20792	2.82726	2.05877	-0.586722	0.55739	0.984134		-12.4359	-3.47512	5.48564	4.57181	-0.760118	0.447184	0.997031		-11.9444	5.03219	22.0088	8.66154	0.580981	0.561253	0.998655		-29.6555	-12.1009	5.45363	8.95642	-1.35109	0.176666	0.965674		-8.51824	0.688985	9.89621	4.69756	0.146669	0.883394	1		-36.2844	-15.2702	5.74404	10.7215	-1.42425	0.154374	0.980257		-51.3174	-24.4817	2.35405	13.6917	-1.78807	0.0737652	0.888262
chr17_42514366	-51.0709	-11.7603	27.5502	20.0564	-0.586363	0.557632	0.984441		-126.455	-39.1396	48.1753	44.5484	-0.878586	0.379626	0.992897		-321.203	-155.796	9.61	84.391	-1.84613	0.064874	0.975978		-348.956	-177.934	-6.91184	87.2561	-2.03921	0.0414287	0.884525		-136.445	-46.7571	42.9307	45.7591	-1.02181	0.30687	1		-234.501	-29.7642	174.972	104.457	-0.284941	0.775689	0.992771		-471.037	-209.576	51.8843	133.398	-1.57106	0.116169	0.890812
chr19_10759846	-34.6689	-7.97906	18.7108	13.6173	-0.585952	0.557908	0.984441		-73.9492	-14.6687	44.6118	30.2451	-0.484993	0.627681	0.997031		-113.57	-1.25368	111.063	57.3045	-0.0218775	0.982546	0.998925		-186.029	-69.9099	46.209	59.2443	-1.18003	0.237989	0.972944		-34.4334	26.4327	87.2988	31.0541	0.851182	0.394668	1		-210.887	-71.8769	67.1331	70.9235	-1.01344	0.310848	0.989775		-214.2	-36.6677	140.864	90.5776	-0.404821	0.685609	0.992153
chr17_7923871	-50.2092	-11.5555	27.0981	19.7213	-0.585943	0.557914	0.984441		-38.9635	46.8913	132.746	43.8035	1.07049	0.284397	0.992897		-117.166	45.4912	208.149	82.9886	0.548162	0.583581	0.998655		-182.086	-13.9014	154.284	85.8087	-0.162005	0.871302	0.999509		-83.9759	4.21594	92.4077	44.9958	0.0936962	0.92535	1		-180.715	20.6001	221.916	102.712	0.200562	0.841041	0.992771		-239.814	17.2964	274.407	131.179	0.131853	0.8951	0.996571
chr3_124518968	-15.6297	6.66429	28.9583	11.3745	0.585897	0.557945	0.984441		-63.0749	-13.5566	35.9617	25.2644	-0.53659	0.591551	0.997031		-40.4762	53.3282	147.133	47.8594	1.11427	0.265164	0.977059		-123.321	-26.3287	70.6637	49.4859	-0.532044	0.594696	0.992296		-60.4939	-9.63001	41.2339	25.951	-0.371085	0.710574	1		-94.3869	21.7285	137.844	59.2426	0.366772	0.713789	0.992771		-175.766	-27.4751	120.815	75.6584	-0.363146	0.716496	0.993506
chr17_58525683	-14.1517	6.03288	26.2175	10.2983	0.585815	0.558	0.984441		-83.8364	-38.9826	5.87126	22.8846	-1.70344	0.0884856	0.992897		-104.025	-19.0688	65.8875	43.345	-0.439931	0.659987	0.998655		-79.3369	8.5167	96.3703	44.8233	0.190006	0.849304	0.999509		-41.5609	4.5104	50.5817	23.5057	0.191885	0.847832	1		-141.73	-36.5806	68.5687	53.6476	-0.681869	0.495322	0.992771		-148.164	-13.8868	120.39	68.5085	-0.202701	0.839369	0.996518
chr1_165661465	-11.1805	4.76569	20.7119	8.13582	0.585766	0.558033	0.984441		-33.3859	2.03077	37.4475	18.0697	0.112385	0.910518	0.998905		-55.2835	11.7955	78.8744	34.224	0.344656	0.730353	0.998925		-24.8224	44.5389	113.9	35.3884	1.25857	0.208185	0.969462		-29.9536	6.41712	42.7878	18.5565	0.345816	0.729481	1		-111.263	-28.2314	54.7998	42.3629	-0.666419	0.505144	0.992771		-54.8923	51.1435	157.179	54.0999	0.945352	0.344479	0.971378
chr12_165682	-26.1862	-6.02375	14.1388	10.287	-0.585569	0.558165	0.984441		-71.969	-27.1898	17.5894	22.8465	-1.19011	0.234005	0.992897		-92.1221	-7.30673	77.5086	43.2731	-0.168851	0.865914	0.998925		-115.05	-27.3458	60.3583	44.747	-0.61112	0.54112	0.986659		-33.1553	12.8319	58.819	23.4628	0.546902	0.584446	1		-161.076	-56.0923	48.891	53.5629	-1.04722	0.295	0.989775		-160.373	-26.2972	107.778	68.4058	-0.384429	0.70066	0.99271
chr5_55276313	-9.06538	3.86213	16.7896	6.59567	0.585555	0.558174	0.984441		-41.4139	-12.7102	15.9936	14.6448	-0.867898	0.38545	0.992897		-64.9938	-10.6031	43.7876	27.7503	-0.382089	0.702396	0.998925		-81.0746	-24.8334	31.4078	28.6945	-0.865441	0.386797	0.980758		-17.3101	12.1857	41.6815	15.0489	0.809742	0.418088	1		-72.1162	-4.77313	62.57	34.3587	-0.13892	0.889513	0.995183		-98.2006	-12.206	73.7886	43.8748	-0.2782	0.780859	0.996518
chr2_9412255	-3.56021	-0.818952	1.92231	1.3986	-0.585551	0.558177	0.984441		-5.61587	0.472723	6.56132	3.10642	0.152176	0.879048	0.998905		-17.4473	-5.90962	5.6281	5.88659	-1.00391	0.315421	0.981574		-14.6406	-2.71065	9.21926	6.08669	-0.445341	0.656074	0.992296		-4.66346	1.59238	7.84823	3.19176	0.498904	0.617847	1		-20.6862	-6.40134	7.88355	7.2882	-0.878314	0.379773	0.992771		-25.9521	-7.71053	10.531	9.30691	-0.828474	0.407402	0.976002
chr22_38739685	-20.606	8.77682	38.1597	14.9912	0.585464	0.558236	0.984441		-47.1166	18.1486	83.4137	33.2986	0.545025	0.585736	0.997031		-164.063	-40.4217	83.2199	63.0824	-0.640775	0.521669	0.998655		-222.553	-94.7212	33.1108	65.2204	-1.45232	0.146412	0.962685		-79.4553	-12.4143	54.6266	34.2046	-0.362944	0.716647	1		-187.599	-34.5547	118.489	78.0837	-0.442534	0.658103	0.992771		-377.418	-181.985	13.4491	99.711	-1.82512	0.0679831	0.888262
chr17_19411605	-1.88016	-0.432352	1.01545	0.738675	-0.585308	0.558341	0.984441		-3.9103	-0.695066	2.52017	1.64043	-0.423711	0.671777	0.997031		-7.68706	-1.59438	4.4983	3.10851	-0.512908	0.608015	0.998655		-4.61725	1.6828	7.98284	3.21431	0.523533	0.600603	0.992296		-3.1852	0.118309	3.42181	1.68546	0.070194	0.944039	1		-4.76202	2.77912	10.3203	3.84752	0.722314	0.470102	0.992771		-5.29915	4.33207	13.9633	4.91389	0.881597	0.377995	0.976002
chr2_84441395	-69.8477	-16.0613	37.7251	27.442	-0.585283	0.558358	0.984441		23.9589	143.408	262.857	60.9434	2.35313	0.018616	0.875755		-337.582	-111.258	115.067	115.472	-0.963505	0.335294	0.983881		-5.12266	228.857	462.836	119.377	1.91709	0.0552267	0.914793		-59.5826	63.1284	185.839	62.6076	1.00832	0.313302	1		-306.094	-25.954	254.186	142.928	-0.181587	0.855906	0.992771		-297.492	60.2722	418.036	182.533	0.3302	0.741249	0.996518
chr1_6667743	-30.4805	12.9755	56.4314	22.1714	0.585234	0.55839	0.984441		-93.7865	2.72962	99.2457	49.2429	0.0554318	0.955795	0.998928		-409.898	-227.13	-44.3611	93.2492	-2.43573	0.0148619	0.870305		-122.112	66.9141	255.941	96.4421	0.693827	0.487791	0.984936		-130.439	-31.3237	67.7914	50.5689	-0.619426	0.535635	1		-301.734	-75.4603	150.813	115.446	-0.653644	0.513341	0.992771		-297.706	-8.73428	280.238	147.435	-0.0592417	0.95276	0.997474
chr10_7329402	-14.5125	6.17693	26.8664	10.5558	0.585167	0.558435	0.984441		-67.202	-21.2349	24.7322	23.4526	-0.90544	0.365232	0.992897		-132.059	-45.0169	42.0256	44.4095	-1.01368	0.310736	0.981574		-87.1886	2.80896	92.8065	45.9171	0.0611746	0.95122	1		-57.9673	-10.7631	36.4411	24.0838	-0.446903	0.654945	1		-71.6683	36.0288	143.726	54.9475	0.655695	0.51202	0.992771		-177.769	-40.1604	97.4478	70.2082	-0.572018	0.56731	0.986668
chr11_90038677	-2.5601	1.08915	4.7384	1.86186	0.584981	0.558561	0.984441		-5.71391	2.39104	10.496	4.13518	0.578219	0.563116	0.997031		-22.7082	-7.35767	7.99283	7.83189	-0.939451	0.347499	0.985403		-17.2387	-1.36478	14.5091	8.09893	-0.168513	0.86618	0.999509		-8.4434	-0.120026	8.20335	4.24662	-0.0282639	0.977452	1		-30.4508	-11.4499	7.55108	9.69436	-1.18109	0.237569	0.988224		-30.8251	-6.55861	17.7079	12.3809	-0.529738	0.596294	0.988882
chr1_209623755	-23.1208	-5.31426	12.4923	9.08498	-0.58495	0.558581	0.984441		-30.5593	8.99093	48.5412	20.1787	0.445565	0.655911	0.997031		-37.4062	37.4974	112.401	38.2162	0.981193	0.326498	0.983787		-16.0479	61.407	138.862	39.5178	1.55391	0.120206	0.958201		-24.4311	16.1836	56.7984	20.7218	0.780996	0.434805	1		-98.4872	-5.77114	86.9449	47.3041	-0.122001	0.902898	0.995913		-132.058	-13.6534	104.751	60.4104	-0.22601	0.821193	0.996518
chr7_100562475	-29.0139	-6.66834	15.6772	11.4008	-0.584902	0.558613	0.984441		-66.0917	-16.4694	33.1528	25.3175	-0.650517	0.515358	0.997031		-133.143	-39.125	54.8934	47.9686	-0.815638	0.414707	0.994387		-116.602	-19.4099	77.7818	49.5876	-0.391427	0.695482	0.995206		-55.1682	-4.20403	46.7602	26.0021	-0.16168	0.871558	1		-187.432	-71.0794	45.2728	59.3634	-1.19736	0.231166	0.987756		-250.298	-101.736	46.8267	75.7971	-1.34221	0.179528	0.931338
chr9_42894688	-43.9574	-10.0996	23.7583	17.2744	-0.584655	0.55878	0.984456		-73.6074	1.59479	76.797	38.3685	0.0415651	0.966845	0.998928		-263.427	-120.983	21.4617	72.6757	-1.66469	0.0959741	0.975978		-167.792	-20.4944	126.803	75.1517	-0.272707	0.785078	0.998767		-153.039	-75.7914	1.45597	39.4119	-1.92306	0.0544728	0.967352		-255.659	-79.3539	96.9512	89.9516	-0.882185	0.377677	0.992771		-248.358	-23.1813	201.995	114.886	-0.201777	0.840091	0.996518
chr3_74364438	-30.7425	-7.06074	16.621	12.0825	-0.584377	0.558967	0.984456		-60.7039	-8.09216	44.5196	26.8427	-0.301466	0.763059	0.997031		-90.3314	9.35991	109.051	50.8629	0.184022	0.853996	0.998925		-54.7723	48.3055	151.383	52.5907	0.918518	0.358348	0.980709		-55.9896	-1.9306	52.1284	27.5811	-0.0699973	0.944196	1		-47.3853	76.0166	199.418	62.9601	1.20738	0.227287	0.98746		-134.556	23.0311	180.619	80.4018	0.28645	0.774533	0.996518
chr3_71772872	-11.2506	-2.58346	6.08372	4.42203	-0.584225	0.559069	0.984456		-21.8852	-2.61661	16.652	9.83092	-0.266161	0.790115	0.997031		-26.6587	9.80911	46.2769	18.606	0.5272	0.598054	0.998655		-39.8414	-2.10946	35.6225	19.251	-0.109577	0.912745	0.999509		-25.7813	-6.00558	13.7701	10.0896	-0.595222	0.551695	1		-56.5837	-11.4864	33.6109	23.0088	-0.499216	0.617627	0.992771		-60.4015	-2.72283	54.9559	29.4279	-0.0925253	0.926281	0.997474
chr11_47343689	-11.5885	4.91799	21.4245	8.42169	0.583967	0.559242	0.984456		-30.531	6.15218	42.8354	18.7159	0.328714	0.742372	0.997031		-109.255	-39.826	29.6026	35.4227	-1.12431	0.260883	0.976723		-124.862	-53.0496	18.7627	36.6389	-1.4479	0.147644	0.962685		-33.7498	3.9364	41.6226	19.2277	0.204726	0.837786	1		-55.3763	30.6167	116.61	43.874	0.697833	0.485282	0.992771		-82.7055	27.0774	136.86	56.0116	0.483424	0.628795	0.99009
chr4_25666102	-29.1436	12.3634	53.8705	21.1771	0.583811	0.559347	0.984456		-145.007	-52.82	39.3668	47.0341	-1.12302	0.261431	0.992897		-169.538	5.10858	179.755	89.1054	0.0573319	0.954281	0.998925		-76.5706	103.978	284.527	92.1168	1.12877	0.258996	0.972972		-89.5839	5.11753	99.819	48.3171	0.105916	0.915649	1		-198.732	17.4419	233.616	110.293	0.158142	0.874345	0.993033		-179.558	96.5075	372.573	140.85	0.685181	0.49323	0.984906
chr2_218449173	-11.7	4.96088	21.6217	8.50044	0.583603	0.559488	0.984456		-47.9508	-10.9748	26.0012	18.8653	-0.581745	0.560738	0.997031		-65.9917	4.14306	74.2778	35.783	0.115783	0.907825	0.998925		-115.277	-42.8061	29.665	36.975	-1.1577	0.246986	0.972944		-46.4571	-8.4234	29.6103	19.4049	-0.434085	0.664227	1		-89.3342	-2.57447	84.1852	44.2652	-0.0581602	0.953621	0.996712		-136.811	-26.0007	84.8095	56.5358	-0.459898	0.64559	0.99009
chr16_88811735	-21.7553	9.21907	40.1935	15.8033	0.583365	0.559648	0.984456		-113.447	-44.6661	24.115	35.0924	-1.27281	0.203084	0.992897		-94.4294	35.9029	166.235	66.4961	0.539925	0.589249	0.998655		-207.982	-73.3095	61.3634	68.7106	-1.06693	0.286003	0.974393		-47.7279	22.9375	93.603	36.0538	0.636203	0.524644	1		-52.8595	108.461	269.781	82.3063	1.31777	0.18758	0.985526		-239.565	-33.5961	172.372	105.086	-0.319702	0.749195	0.996518
chr6_31615984	-37.2988	-8.55434	20.1902	14.6656	-0.583294	0.559695	0.984456		-82.906	-19.0608	44.7845	32.5741	-0.58515	0.558447	0.997031		-96.8629	24.0782	145.019	61.7046	0.390217	0.696376	0.998925		-7.34663	117.693	242.732	63.7956	1.84484	0.0650607	0.933293		-40.7184	24.8689	90.4562	33.4629	0.743177	0.457374	1		-68.236	81.4469	231.13	76.3688	1.06649	0.2862	0.989775		-3.03546	188.114	379.263	97.5251	1.92888	0.0537464	0.878281
chr8_21788819	-8.11226	3.43691	14.9861	5.89244	0.583275	0.559708	0.984456		-20.5676	5.08149	30.7306	13.0863	0.388308	0.697788	0.997031		-54.2545	-5.66179	42.9309	24.7922	-0.22837	0.819359	0.998925		-45.7492	4.49523	54.7397	25.6349	0.175356	0.8608	0.999509		-31	-4.64777	21.7044	13.445	-0.345687	0.729578	1		-72.8999	-12.7582	47.3834	30.6845	-0.415786	0.677566	0.992771		-39.2525	37.5501	114.353	39.185	0.958278	0.337923	0.969967
chr10_6514977	-15.4111	6.52699	28.4651	11.1929	0.583136	0.559802	0.984456		-41.4503	7.27433	55.9989	24.8595	0.292618	0.769815	0.997031		44.5863	136.847	229.108	47.0719	2.90719	0.00364687	0.735018		-31.857	63.5668	158.991	48.6856	1.30566	0.191668	0.966035		-8.62119	41.4122	91.4456	25.5273	1.62227	0.104745	0.984873		-22.5726	91.6511	205.875	58.2774	1.57267	0.115795	0.960275		14.3273	160.19	306.053	74.4198	2.15252	0.0313564	0.818986
chr1_202128397	-53.856	-12.3469	29.1622	21.1781	-0.583004	0.55989	0.984456		-175.791	-83.608	8.57538	47.0323	-1.77767	0.075458	0.983726		-197.401	-22.7898	151.822	89.0875	-0.255814	0.798094	0.998925		-296.202	-115.65	64.9024	92.1185	-1.25545	0.209317	0.97007		-142.791	-48.1176	46.5554	48.3025	-0.99617	0.319167	1		-230.896	-14.7566	201.382	110.275	-0.133817	0.893548	0.995183		-386.789	-110.768	165.253	140.827	-0.786556	0.431542	0.976002
chr16_24174495	-1.22667	0.519333	2.26534	0.890819	0.582984	0.559904	0.984456		-3.34785	0.529519	4.40689	1.97825	0.267671	0.788953	0.997031		-5.43011	1.9145	9.25911	3.74725	0.510908	0.609416	0.998655		-5.60872	1.99218	9.59308	3.87801	0.513711	0.607454	0.992296		-0.72023	3.26267	7.24557	2.03209	1.60557	0.108368	0.984873		-1.43669	7.66015	16.757	4.64125	1.65045	0.0988507	0.955816		-2.64407	8.96837	20.5808	5.92472	1.51372	0.130096	0.901929
chr11_86800473	-37.0287	15.6718	68.3724	26.888	0.582856	0.55999	0.984456		-168.09	-51.0438	66.0021	59.7173	-0.854757	0.392686	0.992897		-137.568	84.1175	305.803	113.105	0.743711	0.457051	0.99744		-437.145	-207.924	21.2964	116.949	-1.7779	0.0754201	0.944833		-160.256	-40.0555	80.1447	61.3266	-0.653151	0.513659	1		-281.391	-6.97777	267.435	140.007	-0.0498388	0.960251	0.996712		-297.47	52.9758	403.421	178.799	0.296287	0.767011	0.996518
chr11_57528921	-74.7417	-17.131	40.4796	29.3932	-0.582823	0.560013	0.984456		-182.685	-54.7342	73.2169	65.2812	-0.838438	0.401785	0.993171		-275.459	-33.115	209.229	123.645	-0.267824	0.788835	0.998925		-334.117	-83.5192	167.079	127.856	-0.653228	0.513609	0.986659		-168.341	-36.9414	94.4583	67.0407	-0.55103	0.581613	1		-123.067	176.902	476.87	153.045	1.15588	0.24773	0.988678		-431.124	-48.0271	335.07	195.458	-0.245716	0.805902	0.996518
chr2_157780556	-21.5159	9.10527	39.7265	15.6231	0.582809	0.560022	0.984456		-33.5964	34.4166	102.43	34.7005	0.991819	0.321286	0.992897		-136.436	-7.58351	121.269	65.7412	-0.115354	0.908165	0.998925		-63.9376	69.2801	202.498	67.9682	1.0193	0.30806	0.977449		-90.0201	-20.1579	49.7043	35.644	-0.565534	0.571711	1		-223.191	-63.7067	95.7772	81.3694	-0.782933	0.433667	0.992771		-151.997	51.6815	255.36	103.917	0.497332	0.618955	0.99009
chr6_42268568	-10.2617	4.34168	18.945	7.45068	0.582723	0.56008	0.984456		-36.4758	-4.03069	28.4144	16.5536	-0.243493	0.807623	0.997031		-111.012	-49.5589	11.8939	31.3535	-1.58065	0.113958	0.975978		-44.5707	18.9682	82.5071	32.4178	0.585117	0.558469	0.986659		-33.3728	-0.0420035	33.2888	17.0055	-0.00246999	0.998029	1		-107.265	-31.204	44.8574	38.8068	-0.804085	0.421348	0.992771		-91.8481	5.29559	102.439	49.5631	0.106845	0.914912	0.997474
chr7_99397861	-35.9618	15.2134	66.3886	26.1098	0.58267	0.560116	0.984456		-50.2741	63.3897	177.053	57.9917	1.09308	0.274358	0.992897		-68.5124	146.794	362.101	109.85	1.33631	0.181448	0.975978		-182.16	40.4752	263.111	113.59	0.356329	0.721594	0.995536		-2.13488	114.622	231.379	59.5699	1.92416	0.0543343	0.967352		-42.5296	223.945	490.42	135.957	1.64718	0.0995206	0.955816		-107.742	232.59	572.922	173.639	1.33951	0.180406	0.932262
chr1_1309406	-17.4934	7.39929	32.292	12.7003	0.582606	0.560159	0.984456		-20.9187	34.3635	89.6458	28.2052	1.21834	0.223095	0.992897		-126.227	-21.5115	83.204	53.4263	-0.402639	0.687214	0.998925		-163.447	-55.164	53.1187	55.2463	-0.998511	0.318032	0.977449		-51.796	4.98335	61.7627	28.969	0.172023	0.863419	1		-82.5084	47.11	176.728	66.1318	0.712365	0.476239	0.992771		-186.464	-20.9293	144.605	84.4565	-0.247811	0.804281	0.996518
chr12_122200760	-47.3021	20.0035	87.3091	34.3396	0.58252	0.560216	0.984456		-160.947	-11.4472	138.052	76.2753	-0.150078	0.880703	0.998905		-275.862	7.36747	290.597	144.505	0.0509842	0.959338	0.998925		-368.619	-75.769	217.081	149.413	-0.507111	0.612077	0.992296		-191.605	-38.0419	115.521	78.3483	-0.485548	0.627288	1		-264.682	85.8559	436.394	178.846	0.480055	0.631189	0.992771		-363.117	84.5742	532.265	228.414	0.370267	0.711183	0.993506
chr22_41603229	-52.5751	-12.043	28.4892	20.6797	-0.582358	0.560325	0.984456		22.9345	112.947	202.96	45.9248	2.45939	0.0139172	0.860411		-179.883	-9.32487	161.233	87.0192	-0.107159	0.914663	0.998925		-222.987	-46.6472	129.692	89.9691	-0.518481	0.604123	0.992296		-111.558	-19.0837	73.3907	47.1808	-0.40448	0.68586	1		-214.163	-3.05665	208.05	107.708	-0.0283792	0.97736	0.997531		-363.751	-94.152	175.447	137.551	-0.684489	0.493666	0.984906
chr6_118980145	-30.9356	-7.08514	16.7653	12.1686	-0.582248	0.5604	0.984456		-39.787	13.186	66.159	27.027	0.487883	0.625633	0.997031		-84.5948	15.7571	116.109	51.1999	0.307756	0.758268	0.998925		-125.745	-21.9874	81.7704	52.9376	-0.415345	0.677889	0.99429		-56.3909	-1.96845	52.454	27.7665	-0.070893	0.943483	1		-91.7461	32.4547	156.656	63.3678	0.512165	0.608536	0.992771		-107.907	50.716	209.339	80.9302	0.626663	0.53088	0.986308
chr2_224864508	-3.6099	-0.826602	1.9567	1.42005	-0.582094	0.560504	0.984456		-7.51557	-1.33224	4.85109	3.15476	-0.422295	0.672809	0.997031		-13.2805	-1.56722	10.1461	5.97616	-0.262245	0.793133	0.998925		-16.7855	-4.67982	7.42588	6.17637	-0.757696	0.448633	0.980758		-4.56894	1.77392	8.11678	3.23615	0.548156	0.583585	1		-25.2361	-10.7432	3.74981	7.39437	-1.45288	0.146256	0.977805		-24.948	-6.44149	12.0651	9.44211	-0.682208	0.495107	0.984906
chr12_79820846	-11.502	4.85879	21.2196	8.34737	0.582074	0.560517	0.984456		-39.7871	-3.44631	32.8945	18.5412	-0.185873	0.852544	0.998905		-140.017	-71.1777	-2.33792	35.1223	-2.02656	0.0427069	0.938931		-67.3173	3.87001	75.0573	36.32	0.106553	0.915144	0.999509		-65.6379	-28.3116	9.0146	19.044	-1.48664	0.137109	0.984873		-147.325	-62.1194	23.0858	43.472	-1.42895	0.153018	0.980257		-159.287	-50.4631	58.3607	55.5224	-0.908879	0.363414	0.972018
chr11_95090170	-35.7035	-8.17456	19.3544	14.0454	-0.582011	0.56056	0.984456		-97.5424	-36.4029	24.7367	31.1937	-1.167	0.243212	0.992897		-182.499	-66.7004	49.0981	59.0809	-1.12897	0.258912	0.976723		-196.777	-77.0343	42.7083	61.0932	-1.26093	0.207333	0.969462		-130.312	-67.5314	-4.75059	32.031	-2.10831	0.035004	0.967352		-276.589	-133.26	10.0697	73.1273	-1.8223	0.0684097	0.955816		-483.042	-300.038	-117.034	93.3694	-3.21346	0.00131148	0.578799
chr19_38843927	-24.322	10.2677	44.8574	17.6478	0.581812	0.560693	0.984456		-3.22954	73.586	150.402	39.1916	1.8776	0.0604364	0.960318		-139.129	6.42812	151.985	74.2639	0.0865578	0.931023	0.998925		-55.6447	94.8449	245.334	76.7804	1.23527	0.216728	0.970263		-80.23	-1.32277	77.5844	40.2588	-0.0328566	0.973789	1		-164.913	15.2356	195.385	91.9128	0.165761	0.868345	0.992771		-239.369	-9.2788	220.811	117.393	-0.0790406	0.937	0.997474
chr2_113235588	-38.8237	-8.88331	21.0571	15.2757	-0.581532	0.560882	0.984456		-58.1526	8.35012	74.8529	33.93	0.246099	0.805606	0.997031		-261.134	-135.163	-9.19143	64.271	-2.10301	0.0354649	0.932219		-181.742	-51.4841	78.7734	66.4579	-0.774687	0.438525	0.980758		-124.982	-56.6782	11.6259	34.8491	-1.62639	0.103866	0.984873		-258.27	-102.337	53.596	79.5577	-1.28633	0.198329	0.985526		-407.867	-208.741	-9.61552	101.595	-2.05465	0.0399132	0.840661
chr1_22643874	-24.6905	-5.64906	13.3924	9.71503	-0.581476	0.560919	0.984456		-78.0322	-35.745	6.54226	21.5751	-1.65677	0.0975663	0.992897		-146.502	-66.3818	13.7381	40.8775	-1.62392	0.104393	0.975978		-163.546	-80.8229	1.90058	42.2059	-1.91497	0.0554965	0.914793		-101.709	-58.3031	-14.8968	22.1461	-2.63266	0.00847192	0.797266		-150.566	-51.4053	47.755	50.592	-1.01608	0.309593	0.989775		-258.454	-131.936	-5.41844	64.55	-2.04394	0.0409593	0.840661
chr11_59615667	-49.0192	20.6704	90.3601	35.5559	0.581349	0.561005	0.984456		-25.2363	129.533	284.302	78.9637	1.64041	0.100921	0.992897		-306.171	-13.0151	280.141	149.569	-0.0870175	0.930658	0.998925		-170.085	133.052	436.189	154.662	0.860276	0.389637	0.980758		-65.6523	93.2927	252.238	81.0944	1.15042	0.249971	1		-180.609	182.256	545.122	185.135	0.984449	0.324895	0.989998		-123.992	339.399	802.791	236.424	1.43555	0.15113	0.915253
chr1_7847900	-3.39863	1.43289	6.26441	2.46506	0.581279	0.561052	0.984456		-5.493	5.23525	15.9635	5.4736	0.956455	0.338843	0.992897		-4.50354	15.7978	36.0992	10.3578	1.5252	0.127208	0.975978		-21.638	-0.628777	20.3805	10.719	-0.05866	0.953223	1		-7.56114	3.46424	14.4896	5.6252	0.615844	0.537998	1		-22.3908	2.75191	27.8946	12.8279	0.214525	0.830138	0.992771		-27.0155	5.12075	37.257	16.396	0.312317	0.7548	0.996518
chr18_10485637	-37.0758	15.6297	68.3353	26.8906	0.581235	0.561082	0.984456		-106.519	10.5451	127.609	59.7267	0.176555	0.859858	0.998905		-261.808	-40.029	181.749	113.152	-0.353762	0.723517	0.998925		-123.879	105.414	334.708	116.987	0.90108	0.367546	0.980709		-186.45	-66.2093	54.0312	61.3472	-1.07926	0.280474	1		-310.326	-35.8229	238.68	140.052	-0.255782	0.798119	0.992771		-320.09	30.48	381.05	178.862	0.17041	0.864687	0.996518
chr11_78209674	-78.2144	32.9513	144.117	56.7172	0.580975	0.561257	0.984456		-134.875	111.98	358.835	125.946	0.889108	0.373945	0.992897		-267.094	200.555	668.204	238.596	0.840562	0.400593	0.994387		-388.562	94.9715	578.505	246.701	0.384966	0.700262	0.995206		-208.882	44.8019	298.486	129.431	0.346145	0.729233	1		-168.642	410.449	989.539	295.454	1.38921	0.164769	0.981896		-366.943	372.248	1111.44	377.139	0.987033	0.323626	0.969316
chr13_30659389	-7.53469	3.17429	13.8833	5.46376	0.580971	0.56126	0.984456		-24.6429	-0.841334	22.9603	12.1437	-0.0692817	0.944765	0.998905		-41.9703	3.07585	48.122	22.9827	0.133833	0.893534	0.998925		-28.8998	17.7036	64.3071	23.7773	0.744562	0.456537	0.980758		-25.5507	-1.09591	23.3589	12.4769	-0.0878345	0.930008	1		-44.8011	10.9895	66.7802	28.4646	0.386077	0.699439	0.992771		-68.0154	3.28114	74.5777	36.3758	0.0902011	0.928127	0.997474
chr5_14601261	-14.1666	5.96818	26.103	10.2728	0.580967	0.561263	0.984456		-62.0132	-17.3073	27.3986	22.8091	-0.758788	0.447979	0.997031		-179.903	-95.2243	-10.5454	43.2036	-2.20409	0.0275183	0.906735		-105.397	-17.872	69.653	44.6556	-0.400217	0.688996	0.994609		-87.9183	-42.017	3.88435	23.419	-1.79414	0.0727913	0.967352		-170.848	-66.0009	38.8459	53.4932	-1.23382	0.217271	0.98746		-275.155	-141.297	-7.43989	68.2946	-2.06894	0.0385519	0.836486
chr1_32377972	-46.2412	-10.572	25.0971	18.1985	-0.580927	0.561289	0.984456		-82.1867	-2.96512	76.2565	40.4192	-0.0733592	0.94152	0.998905		-143.067	6.97835	157.024	76.5538	0.0911561	0.927369	0.998925		-108.052	47.1037	202.26	79.1612	0.595035	0.55182	0.986659		-69.1276	12.228	93.5836	41.508	0.294593	0.768305	1		-231.291	-45.5616	140.167	94.7597	-0.480812	0.63065	0.992771		-234.931	2.26101	239.453	121.016	0.0186835	0.985094	0.99944
chr8_66453733	-80.8229	-18.4772	43.8686	31.8091	-0.580878	0.561323	0.984456		-64.2097	74.265	212.74	70.6504	1.05116	0.293184	0.992897		-196.009	66.3072	328.623	133.835	0.495441	0.620289	0.998655		-188.183	83.0471	354.278	138.383	0.600125	0.548423	0.986659		-89.7046	52.552	194.809	72.5799	0.724057	0.46903	1		-338.527	-13.8595	310.808	165.647	-0.0836688	0.93332	0.996595		-236.173	178.461	593.094	211.547	0.843596	0.398895	0.976002
chr12_29520735	-12.4212	5.22857	22.8783	9.00498	0.580631	0.561489	0.984456		-46.21	-7.00488	32.2002	20.0026	-0.350199	0.72619	0.997031		-52.2385	21.9826	96.2037	37.8679	0.580507	0.561573	0.998655		-93.1387	-16.3814	60.376	39.1619	-0.418299	0.675729	0.99429		-46.8335	-6.57714	33.6792	20.539	-0.320227	0.748796	1		-58.8398	33.0498	124.939	46.8824	0.704951	0.480841	0.992771		-130.541	-13.1613	104.218	59.8875	-0.219767	0.826052	0.996518
chr6_111087886	-61.7684	-14.1149	33.5387	24.313	-0.580546	0.561546	0.984456		-82.4259	23.4193	129.265	54.0027	0.433669	0.664529	0.997031		-194.266	6.23454	206.736	102.296	0.0609458	0.951402	0.998925		-76.5337	130.772	338.078	105.768	1.2364	0.216309	0.970263		-112.721	-3.98683	104.748	55.4768	-0.0718648	0.942709	1		-113.961	134.188	382.337	126.607	1.05988	0.289198	0.989775		-204.777	112.148	429.072	161.696	0.69357	0.487952	0.984906
chr11_6214711	-26.7404	-6.11014	14.5201	10.5256	-0.5805	0.561578	0.984456		-42.9048	2.91528	48.7353	23.3776	0.124704	0.900758	0.998905		-97.8698	-11.0868	75.6962	44.277	-0.250396	0.802281	0.998925		-124.079	-34.3408	55.3975	45.7848	-0.750047	0.453227	0.980758		-71.1275	-24.0745	22.9786	24.0066	-1.00283	0.315945	1		-160.13	-52.7105	54.709	54.8058	-0.961768	0.336166	0.991937		-147.598	-10.4112	126.775	69.9931	-0.148746	0.881754	0.996518
chr3_119654624	-34.8189	-7.9548	18.9093	13.7062	-0.580381	0.561658	0.984456		-107.221	-47.6146	11.9921	30.4116	-1.56567	0.117425	0.992897		-136.586	-23.5616	89.4631	57.6657	-0.40859	0.682841	0.998925		-244.185	-127.328	-10.4704	59.621	-2.13562	0.0327108	0.868575		-127.306	-66.0568	-4.80743	31.2497	-2.11384	0.034529	0.967352		-209.818	-69.9774	69.8632	71.3472	-0.9808	0.326691	0.990114		-279.461	-100.764	77.9335	91.1721	-1.10521	0.269071	0.957729
chr12_78175404	-31.6667	-7.23033	17.206	12.4675	-0.579933	0.56196	0.984456		-34.6373	19.6402	73.9176	27.6926	0.709221	0.478187	0.997031		-72.0218	30.8081	133.638	52.4643	0.587222	0.557055	0.998655		-102.689	3.63529	109.96	54.2472	0.0670133	0.946571	1		-59.8479	-4.09416	51.6596	28.4458	-0.143929	0.885557	1		3.84389	131.098	258.351	64.9254	2.0192	0.0434659	0.955816		-143.388	19.154	181.696	82.9295	0.230967	0.817341	0.996518
chr21_30829455	-31.0819	13.0609	57.2037	22.5218	0.579922	0.561967	0.984456		-109.326	-11.2772	86.7715	50.0248	-0.225432	0.821643	0.997939		-271.722	-85.9759	99.7706	94.7686	-0.907219	0.364291	0.989582		-190.047	2.00184	194.051	97.9843	0.0204302	0.9837	1		-113.879	-13.1671	87.5454	51.3839	-0.256249	0.797759	1		-366.826	-136.924	92.9793	117.297	-1.16732	0.243081	0.988678		-266.029	27.5903	321.21	149.806	0.184174	0.853877	0.996518
chr16_32882092	-48.2199	20.2599	88.7396	34.9386	0.57987	0.562003	0.984456		-123.963	28.1438	180.251	77.6057	0.362652	0.716865	0.997031		-251.747	36.4229	324.593	147.026	0.247732	0.804342	0.998925		-332.427	-34.4666	263.494	152.021	-0.226723	0.820639	0.999509		-176.038	-19.796	136.446	79.7155	-0.248333	0.803877	1		-250.461	106.191	462.843	181.965	0.583577	0.559505	0.992771		-429.167	26.336	481.839	232.4	0.113322	0.909775	0.997474
chr1_161053463	-0.55633	-0.126953	0.302424	0.21907	-0.579509	0.562246	0.984456		-2.12145	-1.16808	-0.214715	0.486411	-2.40143	0.0163313	0.875687		-2.72198	-0.917549	0.886879	0.920626	-0.996657	0.318931	0.981574		-2.27179	-0.404691	1.4624	0.9526	-0.424828	0.670962	0.99429		-0.91071	0.0686519	1.04801	0.499675	0.137393	0.89072	1		-2.2839	-0.0512923	2.18131	1.13908	-0.0450294	0.964084	0.997004		-3.58328	-0.729199	2.12488	1.45616	-0.500767	0.616535	0.99009
chr16_4343487	-22.7214	9.53466	41.7907	16.4572	0.579362	0.562345	0.984456		-43.1808	28.4652	100.111	36.5541	0.778715	0.436148	0.997031		-148.64	-12.9029	122.834	69.2536	-0.186314	0.852198	0.998925		-162.916	-22.5679	117.78	71.6062	-0.315167	0.752635	0.995556		-99.0291	-25.435	48.159	37.548	-0.677401	0.498152	1		-218.534	-50.5398	117.454	85.7112	-0.589651	0.555424	0.992771		-245.203	-30.6481	183.907	109.467	-0.279976	0.779496	0.996518
chr7_143345824	-2.94022	1.23365	5.40752	2.12953	0.579309	0.562381	0.984456		-15.7864	-6.51547	2.7555	4.73009	-1.37745	0.168372	0.992897		-7.30488	10.2567	27.8182	8.95997	1.14472	0.252325	0.975978		-17.0089	1.14977	19.3085	9.26465	0.124103	0.901234	0.999509		-9.24199	0.282138	9.80627	4.85925	0.058062	0.953699	1		-13.2919	8.4423	30.1765	11.0889	0.761329	0.44646	0.992771		-14.2761	13.4836	41.2432	14.1631	0.952021	0.341086	0.970092
chr2_233947234	-11.6667	4.89339	21.4535	8.44902	0.579167	0.562477	0.984456		-56.6742	-19.9037	16.8669	18.7605	-1.06094	0.288719	0.992897		-49.5247	20.1429	89.8105	35.5447	0.566691	0.570924	0.998655		-86.9414	-14.9417	57.058	36.7345	-0.406748	0.684193	0.99429		-3.56166	34.1982	71.9581	19.2652	1.77513	0.0758772	0.967352		-68.9568	17.2189	103.395	43.9672	0.39163	0.695331	0.992771		-161.328	-51.2573	58.813	56.1583	-0.912728	0.361385	0.972018
chr7_154772968	-3.03681	-0.69255	1.65171	1.19605	-0.57903	0.562569	0.984456		-4.77933	0.427627	5.63459	2.65661	0.160967	0.872119	0.998905		-5.59905	4.26415	14.1274	5.03225	0.847366	0.396791	0.994387		-10.5289	-0.330303	9.86834	5.20339	-0.0634784	0.949386	1		-0.368035	4.9805	10.329	2.72884	1.82513	0.0679812	0.967352		-13.3052	-1.09743	11.1104	6.22848	-0.176195	0.860141	0.992771		-11.8632	3.72761	19.3185	7.95451	0.468615	0.639345	0.99009
chr14_31323762	-13.7398	-3.13217	7.47544	5.41204	-0.57874	0.562765	0.984456		-24.3403	-0.7897	22.7609	12.0156	-0.0657228	0.947599	0.998905		-67.8104	-23.2046	21.4012	22.7581	-1.01962	0.307909	0.981574		-44.7105	1.41426	47.539	23.533	0.0600966	0.952079	1		-38.5745	-14.4336	9.70741	12.3168	-1.17186	0.241254	1		-45.4478	9.77016	64.9881	28.1724	0.346799	0.728743	0.992771		-114.955	-44.4779	25.9994	35.9578	-1.23695	0.216107	0.944729
chr11_56469562	-18.6244	-4.24553	10.1333	7.33616	-0.578713	0.562783	0.984456		-30.4093	1.54262	33.4945	16.302	0.0946274	0.924611	0.998905		-37.0594	23.4018	83.863	30.8475	0.758628	0.448075	0.995825		-69.1157	-6.58154	55.9526	31.9052	-0.206284	0.836569	0.999509		-16.9071	15.9003	48.7077	16.7385	0.949924	0.342151	1		-87.2281	-12.3389	62.5503	38.2088	-0.322933	0.746746	0.992771		-80.1133	15.4972	111.108	48.7809	0.31769	0.75072	0.996518
chr14_105476268	-49.1098	20.5682	90.2461	35.55	0.57857	0.562879	0.984456		-220.444	-65.6503	89.1434	78.9764	-0.831265	0.405824	0.994491		-354.529	-61.2883	231.953	149.613	-0.409646	0.682066	0.998925		-285.886	17.3729	320.632	154.724	0.112283	0.910599	0.999509		-225.602	-66.5604	92.4812	81.1437	-0.820279	0.412057	1		-724.235	-361.248	1.73844	185.197	-1.95061	0.0511031	0.955816		-535.683	-72.1375	391.408	236.503	-0.305017	0.760353	0.996518
chr19_11666324	-14.658	6.13877	26.9355	10.6106	0.578551	0.562892	0.984456		-31.2044	14.9868	61.1779	23.5669	0.635924	0.524826	0.997031		-39.8653	47.6422	135.15	44.6467	1.06709	0.285929	0.977059		9.99806	100.463	190.927	46.1555	2.17662	0.0295092	0.859824		-37.2476	10.1987	57.6451	24.2073	0.421307	0.673531	1		-54.3365	53.9748	162.286	55.2609	0.976727	0.328704	0.990114		-40.9925	97.3287	235.65	70.5721	1.37914	0.167852	0.921033
chr3_50183030	-17.5306	7.34169	32.214	12.6899	0.578543	0.562897	0.984456		-51.0229	4.22799	59.4789	28.1893	0.149986	0.880776	0.998905		-57.8904	46.776	151.442	53.4012	0.875936	0.381065	0.991371		-44.1651	64.0527	172.27	55.2131	1.1601	0.246009	0.972944		-26.8653	29.8852	86.6357	28.9543	1.03215	0.302002	1		-42.9812	86.5697	216.121	66.0974	1.30973	0.190288	0.985526		-74.4296	91.0246	256.479	84.4154	1.07829	0.280903	0.95917
chr2_232811296	-26.9559	11.2845	49.5248	19.5104	0.578382	0.563006	0.984456		-62.3747	22.5632	107.501	43.3356	0.520661	0.602603	0.997031		-123.336	37.5769	198.49	82.0984	0.457706	0.647164	0.998655		-239.781	-73.4147	92.9516	84.8807	-0.864915	0.387085	0.980758		-149.288	-62.0473	25.1937	44.5107	-1.39399	0.163322	0.984873		-241.573	-42.4041	156.765	101.617	-0.417293	0.676464	0.992771		-218.179	36.1793	290.538	129.775	0.278785	0.78041	0.996518
chr19_49070009	-11.5713	-2.6361	6.29908	4.55876	-0.578248	0.563097	0.984456		-20.1785	-0.329369	19.5198	10.1271	-0.0325235	0.974055	0.999311		-51.7387	-14.1484	23.4419	19.1787	-0.737714	0.460688	0.99744		-10.4884	28.3406	67.1696	19.8107	1.43057	0.152554	0.962685		-26.6052	-6.21047	14.1843	10.4055	-0.596845	0.550611	1		-53.307	-6.74492	39.8171	23.7561	-0.283923	0.776469	0.992771		-28.9738	30.4583	89.8904	30.3225	1.00448	0.315149	0.967983
chr7_149223860	-18.2236	7.62614	33.4759	13.1886	0.578236	0.563105	0.984456		-39.3475	18.0679	75.4834	29.2936	0.616788	0.537375	0.997031		-116.725	-7.96288	100.799	55.4907	-0.143499	0.885896	0.998925		-40.7001	71.7531	184.206	57.3741	1.25062	0.211074	0.970263		-84.8996	-25.9178	33.0641	30.0928	-0.861261	0.389094	1		-160.398	-25.7848	108.828	68.68	-0.375434	0.707338	0.992771		-153.756	18.1621	190.08	87.7133	0.207062	0.835961	0.996518
chr6_75678640	-31.1061	-7.08562	16.9349	12.2554	-0.578165	0.563153	0.984456		-51.0139	2.34129	55.6965	27.222	0.0860071	0.931461	0.998905		-162.72	-61.6871	39.3463	51.5477	-1.1967	0.231424	0.975978		-203.613	-99.1488	5.31509	53.2979	-1.86028	0.0628465	0.927117		-70.2149	-15.4222	39.3704	27.9554	-0.551672	0.581173	1		-187.138	-62.087	62.9636	63.8013	-0.973131	0.330488	0.990114		-339.402	-179.733	-20.065	81.4635	-2.20631	0.0273625	0.818986
chr9_19622336	-11.2357	4.70066	20.6371	8.13082	0.578128	0.563177	0.984456		-62.0129	-26.6164	8.78007	18.0594	-1.47382	0.140529	0.992897		-76.2714	-9.23048	57.8104	34.2045	-0.269861	0.787267	0.998925		-41.2851	28.0446	97.3743	35.3723	0.79284	0.427871	0.980758		-59.9719	-23.6089	12.7541	18.5525	-1.27254	0.20318	0.991027		-47.3226	35.6572	118.637	42.3366	0.84223	0.399659	0.992771		-70.593	35.3989	141.391	54.0775	0.654596	0.512728	0.985682
chr11_125618353	-2.48817	1.04085	4.56986	1.80052	0.578082	0.563209	0.984456		-4.1476	3.69037	11.5283	3.99896	0.922831	0.356095	0.992897		-11.8397	3.00559	17.8509	7.57414	0.396823	0.691498	0.998925		-13.3894	1.95911	17.3076	7.83088	0.250178	0.80245	0.999509		-9.01029	-0.960964	7.08837	4.1068	-0.233993	0.81499	1		-25.9902	-7.61517	10.7598	9.375	-0.812285	0.416628	0.992771		-18.3688	5.09778	28.5644	11.9728	0.425782	0.670267	0.990091
chr22_24895191	-7.916	3.30949	14.535	5.72729	0.577845	0.563369	0.984456		-6.34856	18.5825	43.5135	12.7199	1.4609	0.144044	0.992897		-21.235	26.0013	73.2376	24.1002	1.07888	0.280639	0.977059		4.97671	53.8154	102.654	24.9177	2.15973	0.0307939	0.863509		-19.2338	6.38011	31.994	13.0683	0.488211	0.6254	1		-39.2804	19.1829	77.6463	29.8282	0.643113	0.520151	0.992771		-63.0362	11.6408	86.3178	38.1005	0.305529	0.759963	0.996518
chr17_1552955	-9.26389	3.8722	17.0083	6.70209	0.57776	0.563426	0.984456		-17.813	11.3642	40.5413	14.8863	0.763398	0.445226	0.997031		-52.8903	2.38376	57.6578	28.2011	0.0845272	0.932637	0.998925		-29.4417	27.7101	84.8618	29.1591	0.950308	0.341956	0.977449		-11.1894	18.7791	48.7475	15.29	1.22819	0.219376	0.995841		-89.662	-21.2511	47.1599	34.9036	-0.608851	0.542623	0.992771		-46.6523	40.7193	128.091	44.5774	0.913453	0.361005	0.972018
chr1_151404533	-2.48357	1.03807	4.55972	1.79676	0.577747	0.563435	0.984456		-13.098	-5.27668	2.54461	3.99046	-1.32232	0.18606	0.992897		-23.3488	-8.54125	6.2663	7.55487	-1.13056	0.25824	0.976723		-17.5455	-2.2333	13.0789	7.81236	-0.285868	0.77498	0.996919		-7.35089	0.676373	8.70364	4.09554	0.165149	0.868827	1		-15.3916	2.96256	21.3168	9.36439	0.316365	0.751726	0.992771		-25.4183	-2.00743	21.4035	11.9443	-0.168065	0.866532	0.996518
chr11_102715456	-6.65548	2.78107	12.2176	4.81457	0.577636	0.56351	0.984456		-21.9914	-1.03276	19.9259	10.6932	-0.0965808	0.923059	0.998905		-56.0868	-16.3919	23.303	20.2525	-0.809377	0.418298	0.994387		-65.7883	-24.7419	16.3045	20.942	-1.18145	0.237425	0.972944		-41.5493	-20.0282	1.49298	10.9802	-1.82403	0.0681476	0.967352		-63.115	-13.9791	35.1568	25.0693	-0.557617	0.577106	0.992771		-116.717	-53.9715	8.774	32.013	-1.68592	0.0918104	0.888262
chr6_33167395	-11.7418	4.90585	21.5535	8.4937	0.577586	0.563543	0.984456		-46.0672	-9.07727	27.9127	18.8724	-0.480981	0.63053	0.997031		-85.8007	-15.7407	54.3193	35.7449	-0.440362	0.659675	0.998655		-110.709	-38.276	34.1568	36.9555	-1.03573	0.300327	0.977449		-66.871	-28.871	9.12894	19.3877	-1.48914	0.136451	0.984873		-83.7089	3.0029	89.7147	44.2407	0.0678765	0.945884	0.996595		-143.601	-32.8767	77.8481	56.4922	-0.581968	0.560588	0.986668
chr17_44314675	-0.980101	-0.223068	0.533965	0.386241	-0.577536	0.563578	0.984456		-1.71696	-0.0347562	1.64745	0.85827	-0.0404956	0.967698	0.998928		-1.07138	2.11436	5.30011	1.62538	1.30084	0.193312	0.975978		-0.891207	2.40142	5.69404	1.67991	1.42949	0.152863	0.962685		-2.27505	-0.546388	1.18227	0.881969	-0.61951	0.535581	1		-3.45796	0.488448	4.43486	2.01348	0.24259	0.808323	0.992771		-0.436852	4.60098	9.63882	2.57032	1.79004	0.0734475	0.888262
chr3_51944134	-18.8727	7.88327	34.6393	13.651	0.577486	0.563612	0.984456		-69.7956	-10.3606	49.0744	30.324	-0.341664	0.732604	0.997031		-114.148	-1.54682	111.054	57.4496	-0.0269248	0.97852	0.998925		-152.537	-36.1211	80.2949	59.3959	-0.608141	0.543094	0.986659		-40.6883	20.3629	81.4142	31.1486	0.653735	0.513283	1		-91.8834	47.4902	186.864	71.109	0.667851	0.504229	0.992771		-206.227	-28.2331	149.761	90.8134	-0.310892	0.755883	0.996518
chr6_117999338	-13.8045	5.76603	25.3366	9.98498	0.57747	0.563622	0.984456		-47.6069	-4.15701	39.2929	22.1683	-0.18752	0.851253	0.998905		-62.5465	19.7653	102.077	41.9959	0.47065	0.637891	0.998655		-67.163	17.9762	103.115	43.4383	0.413832	0.678997	0.99429		-27.8247	16.8303	61.4852	22.7831	0.738716	0.46008	1		-106.413	-4.51423	97.3841	51.9889	-0.0868307	0.930806	0.996595		-97.6408	32.5088	162.658	66.4028	0.489569	0.624439	0.99009
chr1_183472602	-28.5892	-6.50605	15.5771	11.2669	-0.577447	0.563638	0.984456		-84.6122	-35.5682	13.4758	25.0224	-1.42145	0.155185	0.992897		-149.222	-56.3309	36.56	47.3933	-1.18858	0.234603	0.975978		-169.225	-73.1722	22.8811	49.0068	-1.4931	0.13541	0.962685		-87.4433	-37.0782	13.2869	25.6965	-1.44293	0.149041	0.984873		-198.265	-83.2846	31.6961	58.6636	-1.4197	0.155696	0.980257		-159.033	-12.1848	134.663	74.9224	-0.162633	0.870808	0.996518
chr22_37510302	-2.84844	1.18953	5.2275	2.06019	0.57739	0.563676	0.984456		-9.51052	-0.54149	8.42754	4.57604	-0.118332	0.905805	0.998905		-22.194	-5.20257	11.7889	8.6691	-0.600128	0.548421	0.998655		-18.0091	-0.441403	17.1263	8.96314	-0.0492465	0.960723	1		-3.62605	5.58626	14.7986	4.70016	1.18853	0.234627	1		-8.28892	12.7415	33.7718	10.7298	1.18748	0.235037	0.988224		-42.5546	-15.6968	11.161	13.703	-1.1455	0.252001	0.954427
chr7_30771475	-33.8745	14.1443	62.1632	24.4994	0.577334	0.563714	0.984456		-167.781	-61.128	45.5251	54.4148	-1.12337	0.26128	0.992897		-136.608	65.4277	267.463	103.079	0.634732	0.525603	0.998655		-209.752	-0.84762	208.057	106.584	-0.00795261	0.993655	1		-128.507	-18.9391	90.6286	55.9019	-0.338792	0.734767	1		-274.742	-24.6827	225.377	127.581	-0.193466	0.846594	0.992771		-244.174	75.1819	394.538	162.937	0.461418	0.644499	0.99009
chr4_67663977	-27.9116	-6.34963	15.2124	11.001	-0.577186	0.563814	0.984456		-41.3294	6.56242	54.4543	24.4346	0.268571	0.78826	0.997031		-147.894	-57.1616	33.5709	46.2921	-1.2348	0.216904	0.975978		-104.957	-11.1343	82.6883	47.8687	-0.232601	0.816071	0.999509		-57.6183	-8.40691	40.8044	25.1078	-0.334832	0.737752	1		-82.6194	29.7162	142.052	57.3141	0.51848	0.604124	0.992771		-85.2832	58.1399	201.563	73.175	0.794532	0.426886	0.976002
chr10_5893963	-33.2066	-7.55303	18.1006	13.0886	-0.57707	0.563892	0.984456		-68.2337	-11.257	45.7197	29.0697	-0.387242	0.698577	0.997031		-119.436	-11.5223	96.3918	55.0582	-0.209275	0.834234	0.998925		-85.9044	25.6858	137.276	56.9338	0.451151	0.65188	0.992296		-74.1317	-15.6203	42.8912	29.8528	-0.523243	0.600805	1		-148.635	-15.0562	118.523	68.1525	-0.22092	0.825155	0.992771		-197.434	-26.8437	143.746	87.0358	-0.308422	0.757761	0.996518
chr20_62164298	-3.8394	-0.873144	2.09311	1.51339	-0.576945	0.563977	0.984456		-8.11207	-1.51732	5.07743	3.36467	-0.450956	0.652021	0.997031		-5.16058	7.32139	19.8034	6.36835	1.14965	0.250287	0.975978		-24.5837	-11.6843	1.21516	6.58135	-1.77536	0.0758379	0.944833		-8.65185	-1.87538	4.90108	3.45738	-0.542428	0.587523	1		-23.5372	-8.08192	7.37339	7.88536	-1.02493	0.305398	0.989775		-24.3748	-4.6421	15.0906	10.0677	-0.46109	0.644734	0.99009
chr1_18955810	-68.2034	-15.5095	37.1843	26.8846	-0.576892	0.564012	0.984456		-139.438	-22.4044	94.6287	59.7108	-0.375216	0.7075	0.997031		-249.113	-27.4515	194.21	113.092	-0.242735	0.80821	0.998925		-273.812	-44.5993	184.613	116.945	-0.381369	0.702929	0.995206		-160.503	-40.3184	79.8666	61.3189	-0.65752	0.510847	1		-127.577	146.792	421.161	139.984	1.04863	0.294347	0.989775		-251.558	98.8407	449.24	178.775	0.552878	0.580347	0.987219
chr3_112169160	-30.9199	-7.03057	16.8588	12.1884	-0.576823	0.564059	0.984456		-72.0397	-18.9784	34.083	27.0721	-0.701029	0.483285	0.997031		-232.915	-132.415	-31.9149	51.2756	-2.58242	0.00981108	0.850974		-188.557	-84.6309	19.295	53.0234	-1.5961	0.110465	0.958201		-89.2787	-34.7775	19.7238	27.8068	-1.25068	0.21105	0.991027		-164.073	-39.6493	84.7741	63.4813	-0.624582	0.532246	0.992771		-214.875	-55.9747	102.925	81.0715	-0.690437	0.48992	0.984906
chr19_9936445	-16.1688	6.7426	29.654	11.6895	0.576808	0.564069	0.984456		-49.5887	1.30194	52.1926	25.9646	0.0501431	0.960008	0.998928		-85.1942	11.2066	107.607	49.1841	0.22785	0.819763	0.998925		-154.974	-55.3007	44.3723	50.8536	-1.08745	0.276838	0.973737		-64.3277	-12.0541	40.2194	26.6702	-0.45197	0.651291	1		-187.053	-67.734	51.5855	60.8773	-1.11263	0.265867	0.989775		-142.574	9.82755	162.229	77.7558	0.12639	0.899423	0.997474
chr15_41852325	-52.1842	-11.8654	28.4534	20.5708	-0.576807	0.56407	0.984456		-36.6191	52.9228	142.465	45.6847	1.15844	0.246686	0.992897		-222.299	-52.6259	117.047	86.5678	-0.607916	0.543243	0.998655		-186.76	-11.2879	164.184	89.5267	-0.126084	0.899665	0.999509		-55.733	36.2892	128.311	46.9501	0.772931	0.439563	1		-252.165	-42.1426	167.88	107.155	-0.393288	0.694107	0.992771		-338.429	-70.2493	197.93	136.826	-0.51342	0.607657	0.99009
chr10_117132482	-2.70824	1.1292	4.96665	1.95788	0.576748	0.56411	0.984456		-8.65822	-0.137012	8.3842	4.34755	-0.0315147	0.974859	0.999332		-15.6602	0.479597	16.6194	8.23461	0.0582416	0.953556	0.998925		-6.10137	10.5855	27.2724	8.51371	1.24335	0.21374	0.970263		-6.45839	2.29599	11.0504	4.46652	0.514045	0.60722	1		-16.4756	3.50783	23.4912	10.1956	0.344053	0.730806	0.992771		-22.2692	3.25014	28.7695	13.0201	0.249626	0.802877	0.996518
chr12_118376712	-33.9254	14.1445	62.2144	24.5255	0.576729	0.564123	0.984456		26.7022	133.456	240.21	54.4662	2.45025	0.0142756	0.8656		-74.0304	128.244	330.518	103.201	1.24266	0.213994	0.975978		66.7556	275.869	484.983	106.691	2.58569	0.00971833	0.805534		-36.9934	72.6768	182.347	55.9542	1.29886	0.193991	0.988683		-16.5267	233.805	484.137	127.72	1.8306	0.0671599	0.955816		-23.3459	296.366	616.078	163.118	1.81688	0.0692359	0.888262
chr18_48942583	-36.6334	-8.32862	19.9762	14.4412	-0.576725	0.564125	0.984456		-31.1148	31.7511	94.6171	32.0745	0.98992	0.322213	0.992897		-166.285	-47.1834	71.9179	60.766	-0.776478	0.437467	0.994581		-261.059	-137.936	-14.8115	62.8184	-2.19578	0.0281075	0.859824		-64.0345	0.541272	65.1171	32.9468	0.0164287	0.986892	1		-95.9997	51.4164	198.832	75.2123	0.683617	0.494217	0.992771		-271.374	-83.1091	105.155	96.0534	-0.865239	0.386908	0.976002
chr1_6159228	-2.29827	-0.522395	1.25348	0.90606	-0.576556	0.564239	0.984456		-1.3406	2.60344	6.54749	2.01227	1.29379	0.195739	0.992897		-4.31919	3.15105	10.6213	3.81134	0.826755	0.408376	0.994387		-3.87006	3.85463	11.5793	3.94116	0.978042	0.328053	0.977449		-4.53799	-0.487491	3.563	2.06658	-0.235893	0.813516	1		-13.3092	-4.06232	5.18452	4.71777	-0.861066	0.389201	0.992771		-15.0378	-3.22874	8.58034	6.02504	-0.535886	0.592037	0.988777
chr8_144464218	-33.3346	13.8905	61.1156	24.0944	0.576503	0.564275	0.984456		-126.981	-22.0855	82.8101	53.5182	-0.412673	0.679846	0.997031		-240.791	-42.0916	156.608	101.377	-0.415198	0.677997	0.998925		-171.196	34.2646	239.725	104.827	0.326869	0.743767	0.995536		-110.303	-2.54019	105.223	54.981	-0.0462012	0.96315	1		-151.784	94.1507	340.086	125.477	0.750342	0.453049	0.992771		-255.413	58.6828	372.778	160.253	0.366189	0.714224	0.993506
chr20_64025853	-19.0639	7.93987	34.9436	13.7774	0.576295	0.564416	0.984456		-75.2612	-15.2816	44.698	30.6018	-0.499368	0.61752	0.997031		-110.773	2.85775	116.489	57.9749	0.0492929	0.960686	0.998925		-120.926	-3.44211	114.041	59.9406	-0.0574254	0.954206	1		-75.3844	-13.7752	47.8341	31.4333	-0.438235	0.661216	1		-152.276	-11.6304	129.015	71.758	-0.162079	0.871244	0.992771		-228.079	-48.4631	131.153	91.641	-0.528837	0.596919	0.989057
chr16_30105016	-47.7303	-10.8431	26.044	18.82	-0.576149	0.564514	0.984456		-38.2669	43.6643	125.596	41.8017	1.04456	0.296227	0.992897		-32.3553	122.859	278.073	79.1908	1.55143	0.120799	0.975978		-52.0884	108.402	268.892	81.8828	1.32387	0.185547	0.965674		-62.6375	21.5232	105.684	42.9391	0.501249	0.616196	1		-187.243	4.87235	196.988	98.0181	0.0497087	0.960355	0.996712		-163.33	82.0274	327.385	125.182	0.655264	0.512298	0.985682
chr15_49934192	-12.3608	5.14522	22.6513	8.93166	0.576065	0.564571	0.984456		-40.2368	-1.34068	37.5555	19.845	-0.0675574	0.946138	0.998905		-84.4601	-10.7845	62.8912	37.5896	-0.2869	0.774189	0.998925		-22.72	53.4468	129.614	38.8606	1.37535	0.169024	0.965674		-6.18711	33.7506	73.6884	20.3764	1.65636	0.0976491	0.981473		-21.0079	70.1867	161.381	46.5279	1.50849	0.13143	0.960787		-4.98271	111.474	227.93	59.4165	1.87614	0.0606362	0.887332
chr11_44926660	-51.855	-11.7785	28.2981	20.4472	-0.576043	0.564586	0.984456		-107.77	-18.7598	70.2502	45.4133	-0.413091	0.67954	0.997031		-361.52	-192.96	-24.3997	86	-2.24372	0.0248506	0.892833		-336.305	-161.993	12.3193	88.9347	-1.82148	0.0685341	0.940086		-66.1835	25.2242	116.632	46.6365	0.540867	0.588599	1		-201.962	6.71764	215.397	106.469	0.0630947	0.949691	0.996595		-375.445	-108.95	157.545	135.967	-0.801299	0.422958	0.976002
chr18_20968835	-9.6185	4.00326	17.625	6.94988	0.576019	0.564602	0.984456		-40.1278	-9.86988	20.388	15.4377	-0.639336	0.522604	0.997031		-23.8293	33.4293	90.6878	29.2136	1.14431	0.252496	0.975978		-52.5702	6.69614	65.9625	30.2379	0.221449	0.824743	0.999509		-3.40672	27.6587	58.724	15.8497	1.74506	0.0809743	0.967352		-33.0493	37.8722	108.794	36.1845	1.04664	0.295264	0.989775		-36.309	54.2293	144.768	46.193	1.17397	0.240406	0.951948
chr3_111949093	-27.6195	11.4922	50.6039	19.9549	0.575907	0.564678	0.984456		-127.728	-40.8571	46.0141	44.3221	-0.921823	0.356621	0.992897		-104.099	60.4706	225.041	83.9642	0.720196	0.471405	0.997756		-126.186	43.9731	214.132	86.816	0.50651	0.612499	0.992296		-57.3496	31.8829	121.115	45.5268	0.700311	0.483733	1		-64.5711	139.126	342.824	103.927	1.33869	0.180672	0.984627		-109.263	150.882	411.027	132.727	1.13678	0.255629	0.955321
chr12_8172738	-25.5315	-5.7979	13.9357	10.0682	-0.575866	0.564706	0.984456		-39.2454	4.61464	48.4747	22.3776	0.206217	0.836621	0.99803		-83.4058	-0.364019	82.6777	42.3682	-0.00859178	0.993145	0.999525		-105.451	-19.5979	66.2553	43.8027	-0.447414	0.654576	0.992296		-53.9527	-8.89944	36.1538	22.9863	-0.387162	0.698636	1		-123.532	-20.7255	82.0807	52.4522	-0.395132	0.692746	0.992771		-140.916	-9.64121	121.633	66.9767	-0.143949	0.885541	0.996518
chr5_172333541	-3.88004	-0.881038	2.11796	1.5301	-0.575804	0.564748	0.984456		-8.99514	-2.33375	4.32765	3.39867	-0.686664	0.492294	0.997031		-23.4065	-10.7917	1.82315	6.43613	-1.67673	0.093595	0.975978		-8.66257	4.37698	17.4165	6.65283	0.657913	0.510594	0.986659		-8.62221	-1.77973	5.06276	3.49106	-0.509795	0.610195	1		-25.2186	-9.61461	5.98935	7.96121	-1.20768	0.227169	0.98746		-23.6975	-3.75608	16.1853	10.1742	-0.369178	0.711995	0.993506
chr12_101682566	-31.1633	-7.07621	17.0109	12.2894	-0.5758	0.56475	0.984456		-45.1685	8.3182	61.8049	27.2891	0.304818	0.760505	0.997031		-125.899	-24.6047	76.69	51.681	-0.476088	0.634012	0.998655		-55.289	49.4686	154.226	53.4478	0.92555	0.35468	0.980709		-55.9756	-1.04607	53.8835	28.0253	-0.0373258	0.970225	1		-105.679	19.7138	145.106	63.9757	0.308145	0.757972	0.992771		-139.878	20.2158	180.309	81.6804	0.247499	0.804522	0.996518
chr8_38975135	-33.2865	-7.55554	18.1754	13.128	-0.575527	0.564935	0.984456		-4.6702	52.4765	109.623	29.1565	1.79982	0.0718886	0.977487		-166.651	-58.392	49.8665	55.2339	-1.05718	0.290431	0.980019		-85.6538	26.2872	138.228	57.1128	0.460268	0.645324	0.992296		-50.3206	8.39145	67.1035	29.9551	0.280134	0.779375	1		-170.056	-36.0626	97.9311	68.3641	-0.527507	0.597841	0.992771		-171.451	-0.322092	170.806	87.3104	-0.00368905	0.997057	1
chr4_40432688	-38.9709	-8.84336	21.2842	15.3712	-0.575321	0.565074	0.984456		-88.9531	-22.0385	44.8761	34.1401	-0.645531	0.518583	0.997031		-148.897	-22.1323	104.633	64.6761	-0.342202	0.732199	0.998925		-144.4	-13.3451	117.709	66.8646	-0.199584	0.841806	0.999509		-79.8683	-11.1303	57.6077	35.0704	-0.31737	0.750963	1		-188.661	-31.7543	125.153	80.0547	-0.396658	0.69162	0.992771		-131.98	68.3995	268.779	102.235	0.669045	0.503467	0.985682
chr14_100568942	-35.4608	14.7325	64.9258	25.6088	0.575291	0.565095	0.984456		-97.4823	14.0071	125.496	56.8823	0.246246	0.805491	0.997031		-370.429	-159.224	51.9807	107.758	-1.47761	0.139511	0.975978		-268.05	-49.6564	168.737	111.425	-0.445648	0.655852	0.992296		-89.5468	24.973	139.493	58.4285	0.427411	0.66908	1		-366.938	-105.526	155.885	133.373	-0.791211	0.428821	0.992771		-483.356	-149.495	184.365	170.337	-0.877646	0.380136	0.976002
chr2_207165568	-78.4177	-17.7889	42.8399	30.9331	-0.575078	0.565239	0.984456		-197.191	-62.5271	72.1367	68.706	-0.910068	0.362787	0.992897		-239.853	15.2707	270.394	130.165	0.117318	0.906608	0.998925		-537.4	-273.659	-9.91763	134.562	-2.0337	0.0419815	0.884525		-186.005	-47.6809	90.643	70.5734	-0.675621	0.499281	1		-353.952	-38.1744	277.603	161.111	-0.236945	0.8127	0.992771		-754.771	-351.529	51.7131	205.736	-1.70864	0.0875171	0.888262
chr14_77134033	-17.2116	-3.90186	9.40789	6.79069	-0.57459	0.565569	0.984456		-20.4644	9.12121	38.7069	15.0947	0.604265	0.545668	0.997031		-83.3325	-27.2889	28.7546	28.5937	-0.95437	0.339897	0.983881		-49.4639	8.43176	66.3274	29.5386	0.285449	0.7753	0.996919		-58.9345	-28.5684	1.7977	15.4929	-1.84397	0.065188	0.967352		-166.104	-96.7942	-27.484	35.3624	-2.73721	0.00619626	0.813066		-122.617	-34.1262	54.3646	45.1484	-0.755868	0.449728	0.979045
chr16_1453002	-25.1997	-5.71252	13.7747	9.94244	-0.57456	0.565589	0.984456		-55.4989	-12.2376	31.0237	22.0721	-0.554438	0.579279	0.997031		-82.9521	-0.969938	81.0122	41.8276	-0.0231889	0.9815	0.998925		-142.872	-58.1274	26.6168	43.2368	-1.3444	0.17882	0.965674		-62.652	-18.1674	26.3173	22.6963	-0.800456	0.423447	1		-193.311	-91.8421	9.62652	51.7697	-1.77405	0.0760547	0.955816		-188.608	-59.0015	70.6055	66.126	-0.892258	0.372255	0.973969
chr21_46161434	-63.7158	-14.4435	34.8288	25.1389	-0.574548	0.565597	0.984456		-55.0886	54.3558	163.8	55.839	0.973438	0.330335	0.992897		-173.138	34.2104	241.559	105.79	0.32338	0.746408	0.998925		-229.009	-14.6343	199.74	109.375	-0.1338	0.893561	0.999509		-159.103	-46.6835	65.7361	57.3569	-0.813912	0.415695	1		-363.413	-106.774	149.865	130.938	-0.815451	0.414814	0.992771		-584.172	-256.438	71.2957	167.211	-1.53362	0.125123	0.901929
chr1_174989784	-27.1793	-6.16037	14.8586	10.724	-0.574448	0.565664	0.984456		-35.0755	11.6017	58.2788	23.8149	0.487161	0.626144	0.997031		-128.35	-39.9691	48.4121	45.0924	-0.886381	0.375412	0.990686		-82.2652	9.13665	100.538	46.6336	0.195924	0.844669	0.999509		-73.0145	-25.085	22.8445	24.4538	-1.02581	0.304981	1		-69.8232	39.5689	148.961	55.8123	0.708963	0.478347	0.992771		-89.5673	50.0728	189.713	71.245	0.702825	0.482165	0.984781
chr15_70892466	-42.6527	-9.66629	23.3201	16.8298	-0.574356	0.565727	0.984456		-26.8877	46.3785	119.645	37.3807	1.24071	0.214714	0.992897		-155.173	-16.3623	122.448	70.8216	-0.231035	0.817288	0.998925		-119.589	23.937	167.463	73.2275	0.326885	0.743755	0.995536		-57.7746	17.4864	92.7474	38.3985	0.455393	0.648826	1		-175.319	-3.51955	168.28	87.6529	-0.0401533	0.967971	0.997093		-215.369	4.0451	223.459	111.946	0.0361344	0.971175	0.998716
chr1_208029545	-39.264	-8.89743	21.4692	15.4932	-0.574281	0.565778	0.984456		-102.193	-34.7781	32.6362	34.3951	-1.01114	0.311951	0.992897		-82.595	45.1787	172.952	65.1906	0.693024	0.488295	0.99844		-215.659	-83.5864	48.4863	67.384	-1.24045	0.214809	0.970263		-93.3264	-24.1203	45.0858	35.3092	-0.683117	0.494533	1		-95.9181	62.2264	220.371	80.686	0.771217	0.440578	0.992771		-215.876	-13.9518	187.972	103.022	-0.135425	0.892276	0.996518
chr11_18080500	-18.3848	-4.16561	10.0536	7.25469	-0.574195	0.565836	0.984456		-19.3478	12.2324	43.8127	16.1124	0.759196	0.447735	0.997031		-37.839	21.9872	81.8134	30.5236	0.720334	0.471319	0.997756		-107.431	-45.5775	16.276	31.5579	-1.44425	0.148669	0.962685		-43.9338	-11.4986	20.9365	16.5485	-0.694844	0.487153	1		-17.5933	56.4522	130.498	37.7783	1.4943	0.135097	0.966405		-73.799	20.7737	115.346	48.2514	0.430531	0.666809	0.99009
chr3_52511810	-8.82907	3.65717	16.1434	6.37053	0.574076	0.565916	0.984456		-23.3393	4.40064	32.1406	14.153	0.310933	0.755852	0.997031		2.72147	55.2373	107.753	26.7938	2.06157	0.0392486	0.936941		-29.3414	24.9386	79.2186	27.6939	0.900511	0.367849	0.980709		-22.9489	5.51984	33.9886	14.5249	0.380027	0.703925	1		27.2816	92.2665	157.251	33.1556	2.78284	0.0053886	0.813066		-48.5727	34.4436	117.46	42.3553	0.813207	0.4161	0.976002
chr10_132397164	-2.47069	-0.559584	1.35152	0.975054	-0.5739	0.566035	0.984456		-8.81787	-4.57385	-0.329835	2.16531	-2.11233	0.0346584	0.939476		-9.60578	-1.56658	6.47263	4.10164	-0.381939	0.702506	0.998925		-9.14833	-0.835201	7.47793	4.24139	-0.196917	0.843893	0.999509		-5.50916	-1.15026	3.20864	2.22393	-0.517219	0.605004	1		-12.4209	-2.46976	7.48136	5.0771	-0.48645	0.626648	0.992771		-21.3902	-8.6825	4.02523	6.48354	-1.33916	0.180518	0.932262
chr16_89275172	-42.877	17.7425	78.3619	30.9283	0.573664	0.566195	0.984456		-41.134	93.5069	228.148	68.6943	1.3612	0.17345	0.992897		-50.4672	204.607	459.682	130.14	1.57221	0.115902	0.975978		-134.363	129.39	393.143	134.568	0.961522	0.33629	0.977449		-177.726	-39.4183	98.8892	70.5651	-0.558609	0.576429	1		22.3541	338.03	653.706	161.059	2.09879	0.035835	0.944866		65.8791	469.035	872.191	205.692	2.28028	0.0225911	0.818772
chr7_154727927	-22.5411	9.32499	41.1911	16.2582	0.573556	0.566268	0.984456		-88.9972	-18.2184	52.5605	36.1117	-0.504501	0.613909	0.997031		-218.852	-84.7822	49.2872	68.4028	-1.23946	0.215177	0.975978		-163.457	-24.8247	113.807	70.7306	-0.350975	0.725607	0.995536		-47.2251	25.4851	98.1952	37.097	0.686984	0.492093	1		-144.672	21.2716	187.215	84.665	0.251245	0.801625	0.992771		-66.0194	145.9	357.82	108.122	1.3494	0.177208	0.926538
chr17_15330929	-9.93836	4.11008	18.1585	7.16757	0.573427	0.566355	0.984456		-40.8901	-9.6761	21.5379	15.9255	-0.607585	0.543463	0.997031		-46.6718	12.4895	71.6509	30.1844	0.413775	0.679039	0.998925		-75.7463	-14.6473	46.4516	31.1729	-0.469874	0.638445	0.992296		-40.1429	-8.09368	23.9555	16.3516	-0.494977	0.620617	1		-53.1804	19.9976	93.1755	37.3357	0.535615	0.592225	0.992771		-40.8804	52.5412	145.963	47.6641	1.10232	0.270321	0.957959
chr3_183311636	-38.0569	15.7382	69.5333	27.4465	0.573413	0.566365	0.984456		-226.866	-107.39	12.0869	60.9574	-1.76172	0.0781173	0.990888		-371.201	-144.855	81.491	115.483	-1.25434	0.209717	0.975978		-131.627	102.41	336.448	119.407	0.857658	0.391082	0.980758		-125.335	-2.60123	120.133	62.6195	-0.0415403	0.966865	1		-314.536	-34.351	245.834	142.952	-0.240299	0.810099	0.992771		-494.143	-136.325	221.492	182.56	-0.746742	0.455219	0.980007
chr13_113864030	-5.36991	2.22015	9.81021	3.87248	0.573315	0.566431	0.984456		-3.18316	13.672	30.5272	8.59959	1.58985	0.111869	0.992897		-54.6277	-22.691	9.24576	16.2943	-1.39258	0.163748	0.975978		-34.5365	-1.52042	31.4957	16.8449	-0.0902599	0.928081	0.999509		-22.3477	-5.0309	12.2859	8.8351	-0.569422	0.56907	1		-19.2478	20.2737	59.7952	20.164	1.00544	0.314686	0.989775		8.64981	59.1249	109.6	25.7526	2.29588	0.0216827	0.818772
chr20_4248656	-40.9172	-9.25928	22.3986	16.152	-0.573259	0.566469	0.984456		-26.2841	44.0305	114.345	35.8748	1.22734	0.219696	0.992897		-121.024	12.1913	145.407	67.9669	0.179372	0.857646	0.998925		-18.8105	118.91	256.63	70.2654	1.69229	0.0905899	0.955177		-62.2834	9.9446	82.1726	36.851	0.26986	0.787268	1		-98.1504	66.7329	231.616	84.1241	0.793267	0.427622	0.992771		-132.659	77.9126	288.485	107.435	0.725209	0.468324	0.981999
chr1_108937180	-19.672	8.13174	35.9355	14.1856	0.573239	0.566483	0.984456		-92.5765	-30.8258	30.9249	31.5055	-0.978427	0.327863	0.992897		-84.4421	32.516	149.474	59.6725	0.544907	0.585817	0.998655		-100.223	20.7209	141.664	61.7059	0.335801	0.737021	0.995536		-67.9383	-4.5222	58.8939	32.3551	-0.139768	0.888844	1		-182.318	-37.5445	107.229	73.8642	-0.50829	0.61125	0.992771		-151.088	33.7998	218.688	94.3306	0.358312	0.72011	0.993776
chr5_147395747	-26.0437	-5.89211	14.2595	10.2814	-0.573084	0.566588	0.984456		-21.6185	23.1406	67.8997	22.8363	1.01333	0.310905	0.992897		-85.2284	-0.43792	84.3526	43.2605	-0.0101229	0.991923	0.999191		-82.6916	4.97167	92.635	44.7262	0.111158	0.911491	0.999509		-61.5304	-15.552	30.4264	23.4584	-0.66296	0.507356	1		-51.3993	53.5472	158.494	53.5441	1.00006	0.317283	0.989775		-156.298	-22.2688	111.76	68.3821	-0.325653	0.744687	0.996518
chr5_81371819	-15.6398	6.45852	28.5569	11.2747	0.572835	0.566756	0.984456		-68.8011	-19.7572	29.2868	25.0224	-0.789579	0.429774	0.997031		-109.143	-16.1639	76.8151	47.4383	-0.340736	0.733302	0.998925		-141.425	-45.369	50.6867	49.008	-0.925747	0.354578	0.980709		-14.7832	35.6072	85.9977	25.7094	1.38499	0.166056	0.984873		-122.976	-8.07822	106.82	58.6214	-0.137803	0.890396	0.995183		-158.062	-11.1235	135.815	74.9688	-0.148375	0.882047	0.996518
chr3_113960624	-25.2647	10.4324	46.1294	18.2128	0.572805	0.566777	0.984456		-3.81621	75.4644	154.745	40.4493	1.86565	0.0620897	0.960318		-95.4999	54.7021	204.904	76.6337	0.713812	0.475343	0.997756		-47.0489	108.247	263.543	79.2326	1.36619	0.171879	0.965674		18.4957	99.9246	181.353	41.5454	2.40519	0.016164	0.922676		-69.1336	116.782	302.697	94.8546	1.23116	0.218262	0.98746		-123.803	113.633	351.069	121.141	0.938023	0.348233	0.971403
chr19_14471791	-7.75655	3.2028	14.1621	5.5915	0.572797	0.566782	0.984456		-3.8809	20.4642	44.8092	12.421	1.64755	0.0994447	0.992897		-58.6216	-12.4919	33.6378	23.5356	-0.530767	0.59558	0.998655		-43.4981	4.1961	51.8903	24.3338	0.17244	0.863092	0.999509		-18.0033	7.00727	32.0178	12.7605	0.549138	0.582911	1		-53.0609	4.01967	61.1002	29.1227	0.138025	0.890221	0.995183		-77.1261	-4.20748	68.7112	37.2034	-0.113094	0.909956	0.997474
chr12_42227062	-26.0444	-5.88863	14.2671	10.2835	-0.572627	0.566897	0.984456		-75.0863	-30.3259	14.4345	22.8369	-1.32793	0.184201	0.992897		-125.74	-40.9566	43.827	43.2569	-0.946821	0.34373	0.984838		-68.396	19.2785	106.953	44.7319	0.43098	0.666483	0.994179		-69.5897	-23.6214	22.347	23.4532	-1.00717	0.313854	1		-83.991	20.9517	125.894	53.5422	0.391312	0.695567	0.992771		-155.993	-21.9643	112.065	68.3821	-0.321199	0.74806	0.996518
chr7_106284999	-18.4211	7.60294	33.627	13.2776	0.572614	0.566906	0.984456		-45.8658	11.9373	69.7404	29.4914	0.404772	0.685645	0.997031		-110.696	-1.20037	108.295	55.8651	-0.021487	0.982857	0.998925		-98.7575	14.4593	127.676	57.7637	0.250319	0.802341	0.999509		-44.4172	14.9634	74.344	30.2962	0.493904	0.621374	1		-88.9093	46.6102	182.13	69.1426	0.674117	0.500237	0.992771		-135.306	37.7708	210.848	88.3046	0.427733	0.668846	0.99009
chr6_85287096	-22.317	9.20798	40.7329	16.0842	0.572487	0.566992	0.984456		-49.8568	20.1372	90.1311	35.7112	0.56389	0.572829	0.997031		-103.667	28.9422	161.551	67.6575	0.427775	0.668815	0.998655		-133.999	3.14245	140.284	69.9702	0.0449112	0.964178	1		-77.4365	-5.5371	66.3623	36.6834	-0.150943	0.880021	1		-221.087	-56.9537	107.18	83.7415	-0.680113	0.496433	0.992771		-175.661	33.9903	243.642	106.965	0.31777	0.750659	0.996518
chr1_20353650	-15.6249	6.44662	28.5181	11.261	0.572476	0.567	0.984456		-57.6942	-8.66688	40.3604	25.0139	-0.346482	0.728981	0.997031		-109.757	-16.923	75.9106	47.3641	-0.357296	0.72087	0.998925		-67.2669	28.7482	124.763	48.9873	0.58685	0.557304	0.986659		-31.8468	18.4966	68.84	25.6854	0.720121	0.47145	1		-98.5959	16.2879	131.172	58.6142	0.277883	0.781102	0.992771		-187.813	-40.9999	105.814	74.9048	-0.54736	0.584131	0.98746
chr13_28385876	-22.5661	9.30745	41.181	16.262	0.572343	0.567089	0.984456		-93.0683	-22.2714	48.5255	36.1209	-0.616579	0.537512	0.997031		-135.803	-1.67523	132.452	68.4324	-0.0244801	0.98047	0.998925		-63.9673	74.7123	213.392	70.7549	1.05593	0.291	0.976106		-55.216	17.5058	90.2276	37.103	0.471816	0.637058	1		9.40891	175.391	341.373	84.6847	2.07111	0.038349	0.944866		-92.3792	119.625	331.628	108.165	1.10594	0.268751	0.957729
chr1_89368663	-21.1965	8.73454	38.6656	15.271	0.571971	0.567342	0.984456		-28.4525	38.0221	104.497	33.9157	1.12108	0.262254	0.992897		-41.7287	84.1724	210.074	64.2353	1.31038	0.190068	0.975978		-145.569	-15.3717	114.825	66.4271	-0.231407	0.816999	0.999509		-31.6827	36.5831	104.849	34.8295	1.05035	0.293558	1		-90.1277	65.721	221.57	79.5146	0.826527	0.408505	0.992771		-189.932	9.10296	208.138	101.548	0.0896417	0.928572	0.997474
