## Supplementary Tables for "Exome-wide tandem repeats confer large effects on subcortical volumes in UK Biobank participants" (part 5 of 8)

### Sheet: S1 (continued)
Table S1. Summary statistics for TRs associated with seven subcortical volumes.
chr1_144786348	-80.5249	-18.1895	44.1458	31.8038	-0.57193	0.567369	0.984456		-163.136	-24.6889	113.758	70.6362	-0.349522	0.726698	0.997031		-28.6359	233.559	495.755	133.773	1.74594	0.0808219	0.975978		-38.5982	232.532	503.662	138.332	1.68097	0.0927681	0.955177		-11.5055	130.658	272.821	72.5323	1.80137	0.071644	0.967352		-197.504	127.072	451.648	165.6	0.767341	0.442879	0.992771		-219.257	195.248	609.753	211.482	0.923236	0.355884	0.971681
chr19_58547537	-41.927	-9.47075	22.9855	16.5593	-0.571929	0.56737	0.984456		-22.9389	49.1771	121.293	36.7939	1.33656	0.181367	0.992897		-124.233	12.3683	148.969	69.6943	0.177466	0.859143	0.998925		-63.7809	77.4702	218.721	72.0669	1.07498	0.282386	0.973936		-73.3322	0.761343	74.8549	37.8028	0.0201398	0.983932	1		-73.7855	95.41	264.606	86.3242	1.10525	0.269051	0.989775		-107.927	108.052	324.032	110.194	0.980567	0.326806	0.969596
chr12_98626396	-26.4962	-5.985	14.5262	10.4649	-0.571911	0.567382	0.984456		-1.14571	44.4089	89.9636	23.2422	1.91071	0.0560424	0.955165		25.3452	111.642	197.939	44.029	2.53565	0.0112239	0.870305		33.6841	122.91	212.137	45.5236	2.69993	0.00693548	0.75543		-54.0951	-7.29704	39.501	23.8766	-0.305615	0.759898	1		49.4221	156.222	263.022	54.4898	2.867	0.00414386	0.773602		20.8044	157.217	293.629	69.5982	2.25892	0.0238883	0.818986
chr12_113107106	-37.3188	15.3746	68.068	26.8844	0.571879	0.567404	0.984456		-64.3	52.7402	169.78	59.7144	0.883208	0.377124	0.992897		-384.222	-162.496	59.2298	113.125	-1.43642	0.150882	0.975978		-275.243	-45.9712	183.301	116.975	-0.392998	0.694321	0.995206		-156.933	-36.71	83.5134	61.3385	-0.598482	0.549518	1		-359.096	-84.6619	189.773	140.018	-0.604652	0.54541	0.992771		-460.506	-110.012	240.482	178.823	-0.615201	0.538422	0.986668
chr1_6244467	-3.33651	1.37451	6.08553	2.40358	0.571858	0.567418	0.984456		-8.39981	2.06337	12.5266	5.33836	0.386518	0.699113	0.997031		-33.4388	-13.6225	6.19372	10.1103	-1.34739	0.177856	0.975978		-20.7186	-0.226103	20.2664	10.4554	-0.0216255	0.982747	1		-13.0221	-2.2771	8.46795	5.48217	-0.415364	0.677875	1		-39.411	-14.8816	9.64776	12.515	-1.1891	0.234399	0.988224		-28.9263	2.40085	33.728	15.9833	0.15021	0.880599	0.996518
chr3_49702296	-15.8387	6.52449	28.8877	11.4098	0.571833	0.567435	0.984456		-68.2382	-18.5737	31.0908	25.339	-0.733007	0.463554	0.997031		-109.561	-15.4897	78.5811	47.9953	-0.322734	0.746897	0.998925		-66.3131	30.9829	128.279	49.6408	0.624141	0.532535	0.986659		-84.7065	-33.6754	17.3556	26.0363	-1.2934	0.195871	0.988683		-204.908	-88.4631	27.9813	59.4104	-1.48902	0.136483	0.968512		-211.926	-63.1734	85.5797	75.8944	-0.832385	0.405192	0.976002
chr6_137204512	-11.8055	4.86052	21.5266	8.50308	0.571619	0.56758	0.984456		-29.4032	7.61318	44.6296	18.8859	0.403114	0.686864	0.997031		-42.7352	27.3861	97.5074	35.7762	0.765484	0.443983	0.99503		-33.6154	38.8636	111.343	36.9791	1.05096	0.293276	0.977066		-44.5101	-6.48263	31.5448	19.4018	-0.334126	0.738285	1		-24.9714	61.8094	148.59	44.2759	1.39601	0.162713	0.980293		-4.26974	106.55	217.369	56.5406	1.88448	0.0594996	0.887332
chr2_201741868	-6.57335	2.70581	11.985	4.73427	0.571537	0.567635	0.984456		-18.912	1.70725	22.3265	10.52	0.162286	0.87108	0.998905		-55.6067	-16.5514	22.5039	19.9262	-0.830638	0.406178	0.994387		-16.1782	24.2034	64.5851	20.6029	1.17476	0.240091	0.972944		-9.16247	12.0195	33.2014	10.8071	1.11218	0.26606	1		-15.3121	33.0377	81.3874	24.6682	1.33928	0.18048	0.984627		11.717	73.4197	135.122	31.4809	2.33219	0.0196905	0.805139
chr22_41909950	-36.2666	14.9283	66.1232	26.1198	0.571531	0.56764	0.984456		-142.969	-29.2548	84.4593	58.0174	-0.504242	0.614091	0.997031		-258.916	-43.4891	171.938	109.912	-0.395672	0.692347	0.998925		-117.875	104.86	327.595	113.64	0.922738	0.356144	0.980709		-104.855	11.9536	128.762	59.5961	0.200577	0.841029	1		-11.7508	254.877	521.505	136.035	1.87362	0.060983	0.955816		-133.649	206.882	547.414	173.74	1.19075	0.23375	0.948272
chr20_33367014	-3.60931	-0.814575	1.98016	1.42589	-0.571277	0.567812	0.984456		-4.735	1.47208	7.67916	3.16688	0.464836	0.642049	0.997031		-14.8504	-3.08998	8.6704	6.0002	-0.51498	0.606567	0.998655		-16.5018	-4.35394	7.7939	6.19788	-0.702488	0.482375	0.984936		-10.1898	-3.81308	2.56362	3.25342	-1.17202	0.241188	1		-13.1574	1.39915	15.9558	7.42684	0.188392	0.85057	0.992771		-18.6463	-0.0580446	18.5302	9.48381	-0.00612038	0.995117	1
chr19_1915033	-91.6207	-20.6665	50.2877	36.2011	-0.570879	0.568082	0.984456		-189.312	-31.7161	125.88	80.406	-0.394449	0.693249	0.997031		-243.641	54.9257	353.492	152.33	0.360571	0.71842	0.998925		-73.9874	234.683	543.353	157.485	1.49019	0.136173	0.962685		-214.752	-52.8762	109	82.5898	-0.640227	0.522025	1		-433.43	-63.8852	305.66	188.543	-0.338835	0.734734	0.992771		-209.999	261.935	733.869	240.782	1.08785	0.276662	0.95917
chr12_12435600	-13.3919	5.50267	24.3972	9.64008	0.570811	0.568128	0.984456		-31.9791	9.97888	51.9369	21.4071	0.466147	0.64111	0.997031		-47.8318	31.6263	111.084	40.5398	0.780129	0.435315	0.994387		-18.0813	64.0904	146.262	41.9243	1.52872	0.126335	0.962685		-25.4765	17.613	60.7026	21.9845	0.801158	0.42304	1		9.23025	107.598	205.965	50.1874	2.14392	0.0320397	0.944866		-32.5637	93.0572	218.678	64.0923	1.45193	0.146522	0.913424
chr3_197985897	-6.65809	2.73547	12.129	4.79264	0.570766	0.568158	0.984456		-29.286	-8.4345	12.417	10.6385	-0.792828	0.427878	0.997031		-48.0704	-8.5499	30.9706	20.1635	-0.424028	0.671545	0.998655		-27.2132	13.6449	54.5031	20.846	0.654559	0.512752	0.986659		-22.8937	-1.47351	19.9467	10.9287	-0.13483	0.892746	1		-50.0137	-1.09092	47.8319	24.9606	-0.0437055	0.965139	0.997084		-47.2877	15.1798	77.6473	31.8712	0.476286	0.633871	0.99009
chr2_128097375	-2.05799	0.844666	3.74732	1.48095	0.570356	0.568436	0.984456		-4.76983	1.67556	8.12095	3.28846	0.509527	0.610383	0.997031		-12.4385	-0.227307	11.9839	6.23019	-0.0364848	0.970896	0.998925		-12.6538	-0.0285119	12.5968	6.44147	-0.0044263	0.996468	1		-6.85013	-0.227525	6.39508	3.37888	-0.0673373	0.946313	1		-18.0903	-2.97252	12.1453	7.71317	-0.385382	0.699954	0.992771		-24.8819	-5.57712	13.7277	9.84938	-0.566241	0.57123	0.986668
chr6_43553313	-29.7727	-6.71062	16.3515	11.7664	-0.570321	0.56846	0.984456		-45.2305	5.99385	57.2182	26.1349	0.229343	0.818603	0.997392		-60.8512	36.1804	133.212	49.5059	0.73083	0.464883	0.997756		-121.344	-21.0131	79.3175	51.1891	-0.410499	0.68144	0.99429		-40.7912	11.831	64.4532	26.8481	0.440665	0.659455	1		-30.0817	90.0073	210.096	61.2699	1.46903	0.141825	0.974225		-253.629	-100.257	53.114	78.2507	-1.28123	0.200112	0.944729
chr22_45289158	-27.2782	-6.14793	14.9824	10.7808	-0.570269	0.568496	0.984456		-55.2805	-8.34659	38.5873	23.9459	-0.348561	0.727419	0.997031		11.4872	100.39	189.292	45.3583	2.21325	0.0268801	0.906735		-95.806	-3.87569	88.0546	46.9032	-0.0826318	0.934144	0.999744		-29.6984	18.5099	66.7183	24.5961	0.752555	0.451717	1		-95.9375	14.1169	124.171	56.1502	0.251413	0.801495	0.992771		-65.9641	74.5813	215.127	71.7068	1.04009	0.2983	0.966919
chr4_80072339	-26.6901	-6.01521	14.6597	10.5484	-0.570247	0.56851	0.984456		-25.7597	20.1616	66.0829	23.4292	0.860532	0.389496	0.992897		-159.602	-72.6656	14.2708	44.3553	-1.63826	0.101367	0.975978		-120.476	-30.5302	59.4154	45.8906	-0.665283	0.50587	0.986659		-59.038	-11.8682	35.3015	24.0662	-0.493149	0.621907	1		-199.698	-92.0702	15.558	54.9123	-1.67668	0.0936058	0.955816		-164.165	-26.72	110.725	70.1249	-0.381034	0.703178	0.99271
chr9_740770	-0.875345	-0.197251	0.480843	0.345966	-0.570144	0.56858	0.984456		-1.03938	0.466827	1.97304	0.768475	0.607472	0.543537	0.997031		-4.65857	-1.80556	1.04744	1.45561	-1.24042	0.214822	0.975978		-3.92528	-0.975419	1.97445	1.50503	-0.648105	0.516917	0.986659		-1.29163	0.255646	1.80292	0.789424	0.323838	0.74606	1		-3.89576	-0.364588	3.16658	1.80162	-0.202367	0.83963	0.992771		-5.82276	-1.31284	3.19707	2.30098	-0.570558	0.568299	0.986668
chr2_230875594	-28.7005	11.772	52.2446	20.6493	0.570094	0.568614	0.984456		-143.686	-53.7761	36.1338	45.8724	-1.1723	0.241078	0.992897		-205.57	-35.3003	134.97	86.8725	-0.406346	0.684488	0.998925		-201.817	-25.807	150.203	89.8008	-0.28738	0.773821	0.996919		-102.559	-10.1903	82.1784	47.1269	-0.216232	0.828807	1		-173.844	36.9729	247.79	107.56	0.343743	0.73104	0.992771		-228.973	40.2362	309.445	137.351	0.292943	0.769565	0.996518
chr12_6592612	-16.3613	6.7097	29.7807	11.7709	0.570025	0.568661	0.984456		-82.5333	-31.2974	19.9385	26.1408	-1.19726	0.231203	0.992897		-172.343	-75.2991	21.7453	49.5124	-1.52081	0.128307	0.975978		-176.49	-76.1354	24.2191	51.2012	-1.48698	0.137019	0.962685		-101.634	-49.0171	3.60026	26.8456	-1.82589	0.0678668	0.967352		-142.888	-22.7607	97.3665	61.2894	-0.371365	0.710366	0.992771		-266.337	-112.923	40.4906	78.2723	-1.44269	0.149106	0.91452
chr8_9704616	-24.1819	-5.4475	13.2869	9.55838	-0.569919	0.568733	0.984456		-25.3551	16.2516	57.8582	21.2279	0.765575	0.443929	0.997031		-86.7221	-7.92602	70.8701	40.2021	-0.197154	0.843707	0.998925		-135.559	-54.0752	27.4083	41.5732	-1.30072	0.193354	0.967986		-54.4132	-11.6706	31.0719	21.8074	-0.535168	0.592534	1		-78.0862	19.4638	117.014	49.7704	0.391071	0.695745	0.992771		-181.312	-56.7382	67.8358	63.5582	-0.892697	0.37202	0.973969
chr2_55538747	-3.09218	-0.696488	1.69921	1.22229	-0.569821	0.568799	0.984456		-3.98237	1.33902	6.6604	2.71499	0.493193	0.621876	0.997031		-1.94069	8.13501	18.2107	5.14066	1.58248	0.113539	0.975978		-10.2765	0.133845	10.5442	5.31141	0.0251996	0.979896	1		-0.842071	4.62064	10.0834	2.7871	1.65787	0.0973441	0.981473		-3.95572	8.52216	21	6.36627	1.33864	0.180687	0.984627		-4.19062	11.7332	27.657	8.12438	1.44419	0.148685	0.91452
chr8_144055221	-55.3482	-12.464	30.4201	21.8797	-0.569662	0.568907	0.984456		-145.669	-50.3992	44.8707	48.6071	-1.03687	0.299797	0.992897		-388.585	-208.195	-27.8057	92.0355	-2.26212	0.0236901	0.892833		-365.261	-178.649	7.96397	95.2105	-1.87635	0.0606067	0.923847		-218.755	-120.857	-22.9594	49.9477	-2.41967	0.0155346	0.922676		-528.279	-304.849	-81.4194	113.995	-2.67424	0.00748994	0.813066		-553.886	-268.63	16.6268	145.539	-1.84576	0.0649274	0.888262
chr1_175146835	-7.36493	-1.65816	4.04861	2.91162	-0.569499	0.569017	0.984456		-12.3606	0.316364	12.9933	6.46782	0.0489136	0.960988	0.998928		-26.1354	-2.16636	21.8027	12.2291	-0.177148	0.859392	0.998925		-17.0523	7.70206	32.4564	12.6298	0.609835	0.541971	0.986659		-9.88555	3.13458	16.1547	6.64292	0.471868	0.637021	1		-13.1965	16.5087	46.2139	15.1557	1.08927	0.276033	0.989775		-40.7962	-2.89074	35.0148	19.3395	-0.149473	0.881181	0.996518
chr20_38307564	-30.0209	12.287	54.5949	21.5857	0.569222	0.569206	0.984456		-146.51	-52.5384	41.4335	47.9448	-1.09581	0.273162	0.992897		-179.822	-1.78813	176.246	90.8335	-0.0196857	0.984294	0.998925		-88.7241	95.3413	279.407	93.9109	1.01523	0.309996	0.977449		-90.178	6.35078	102.88	49.2494	0.128952	0.897396	1		-182.749	37.6107	257.971	112.429	0.334529	0.73798	0.992771		-304.331	-22.9379	258.455	143.568	-0.15977	0.873062	0.996518
chr2_23863321	-20.922	-4.70786	11.5062	8.2725	-0.569098	0.56929	0.984456		-31.2899	4.73414	40.7581	18.3796	0.257576	0.796734	0.997031		-74.3968	-6.17404	62.0487	34.8075	-0.177377	0.859213	0.998925		-89.9613	-19.4304	51.1004	35.9851	-0.539957	0.589227	0.992296		-44.8185	-7.80859	29.2013	18.8826	-0.413534	0.679215	1		-110.42	-25.9707	58.4782	43.0862	-0.602762	0.546667	0.992771		-167.032	-59.2235	48.5849	55.0043	-1.07671	0.281611	0.959185
chr6_41280466	-25.0192	10.2342	45.4876	17.9864	0.568995	0.569359	0.984456		-9.86657	68.4296	146.726	39.947	1.71301	0.086711	0.992897		-209.944	-61.6194	86.7051	75.6758	-0.814255	0.415499	0.994387		-200.097	-46.7304	106.637	78.2485	-0.597204	0.550371	0.986659		-110.089	-29.6501	50.7888	41.0403	-0.722464	0.470009	1		-112.904	70.6762	254.256	93.6633	0.754577	0.450503	0.992771		-137.668	96.786	331.24	119.62	0.809115	0.418449	0.976002
chr4_168925209	-5.51325	-1.24038	3.0325	2.18004	-0.56897	0.569377	0.984456		-2.16236	7.32717	16.8167	4.8416	1.51338	0.130183	0.992897		-10.5163	7.46036	25.437	9.17177	0.813405	0.415986	0.994387		-10.1567	8.42727	27.0112	9.4816	0.888803	0.374109	0.980758		-4.17346	5.57494	15.3233	4.97367	1.12089	0.262335	1		-35.4796	-13.2284	9.02267	11.3526	-1.16523	0.243924	0.988678		-13.8647	14.5504	42.9654	14.4975	1.00365	0.315548	0.967983
chr9_34996965	-30.7667	-6.92142	16.9238	12.166	-0.568917	0.569412	0.984456		-70.7939	-17.8307	35.1325	27.0221	-0.659857	0.509345	0.997031		-68.9232	31.4039	131.731	51.1873	0.61351	0.539539	0.998655		-121.013	-17.2755	86.4623	52.9274	-0.326399	0.744122	0.995536		-79.0138	-24.6056	29.8025	27.7593	-0.886394	0.375405	1		-197.078	-72.9082	51.2619	63.3521	-1.15084	0.249798	0.988678		-233.111	-74.5275	84.0557	80.9098	-0.921119	0.356989	0.971816
chr19_54453522	-53.5133	-12.0385	29.4363	21.1606	-0.568911	0.569416	0.984456		-104.76	-12.6206	79.5189	47.01	-0.268466	0.78834	0.997031		-194.952	-20.3818	154.189	89.0665	-0.228838	0.818995	0.998925		-210.515	-30.1047	150.305	92.0459	-0.327062	0.743621	0.995536		-122.886	-28.2782	66.3294	48.2692	-0.585844	0.557981	1		-256.786	-40.8689	175.048	110.162	-0.370991	0.710645	0.992771		-462.355	-186.517	89.3213	140.734	-1.32532	0.185066	0.935463
chr5_170378690	-66.6365	-14.9896	36.6572	26.3504	-0.568858	0.569453	0.984456		-207.425	-92.7162	21.9926	58.5249	-1.58422	0.113144	0.992897		-235.942	-18.6312	198.68	110.873	-0.168041	0.866551	0.998925		-236.178	-11.5038	213.17	114.63	-0.100356	0.920062	0.999509		-190.834	-72.9991	44.8362	60.12	-1.21422	0.224663	0.998146		-211.406	57.5695	326.545	137.233	0.419503	0.674848	0.992771		-420.69	-77.1859	266.319	175.257	-0.440414	0.659637	0.99009
chr2_104855924	-22.2008	9.07098	40.3428	15.955	0.568535	0.569672	0.984456		-69.0318	0.453622	69.9391	35.4518	0.0127955	0.989791	0.999618		-149.233	-17.5745	114.084	67.1726	-0.261631	0.793606	0.998925		-121.021	15.208	151.437	69.5048	0.218805	0.826802	0.999509		-84.1199	-12.7287	58.6626	36.4241	-0.349457	0.726746	1		-124.521	38.5585	201.638	83.2037	0.463422	0.643062	0.992771		-238.385	-30.2266	177.932	106.203	-0.284611	0.775942	0.996518
chr14_45046454	-17.6558	7.21317	32.0822	12.6883	0.568491	0.569701	0.984456		-33.4274	21.8299	77.0871	28.1925	0.774315	0.438745	0.997031		-80.568	24.0947	128.758	53.3994	0.451218	0.651833	0.998655		-139.347	-31.0883	77.1704	55.234	-0.562848	0.573539	0.990834		-54.3864	2.38576	59.1579	28.9654	0.082366	0.934356	1		-49.2449	80.2484	209.742	66.068	1.21463	0.224506	0.98746		-160.1	5.35296	170.806	84.4148	0.0634125	0.949438	0.997474
chr2_38377300	-15.9577	6.51931	28.9963	11.4679	0.568485	0.569706	0.984456		-46.7094	3.20668	53.1228	25.4674	0.125913	0.899801	0.998905		-57.0179	37.5571	132.132	48.2526	0.778345	0.436366	0.994581		-114.945	-17.163	80.6191	49.8888	-0.344025	0.730828	0.995536		-51.689	-0.41238	50.8643	26.1616	-0.0157628	0.987424	1		-94.6226	22.4259	139.474	59.7186	0.375526	0.707269	0.992771		-152.494	-3.00748	146.479	76.2688	-0.0394326	0.968545	0.998377
chr15_76931874	-38.5907	-8.67612	21.2384	15.2625	-0.568459	0.569723	0.984456		-46.5817	19.864	86.3096	33.9008	0.585943	0.557914	0.997031		-112.766	13.1176	139.001	64.2263	0.204241	0.838166	0.998925		-226.569	-96.4165	33.7356	66.4041	-1.45197	0.146511	0.962685		-98.2415	-29.9903	38.2608	34.822	-0.861246	0.389102	1		-135.739	20.0611	175.861	79.49	0.252372	0.800753	0.992771		-151.207	47.7729	246.752	101.52	0.470575	0.637944	0.99009
chr2_142885564	-14.9874	-3.3691	8.24918	5.92769	-0.568366	0.569787	0.984456		-17.7296	8.06976	33.8691	13.1629	0.613067	0.539832	0.997031		-88.9851	-40.1422	8.70062	24.9198	-1.61086	0.107211	0.975978		-53.0414	-2.54125	47.9589	25.7654	-0.0986303	0.921432	0.999509		-41.5063	-15.0124	11.4816	13.5173	-1.1106	0.26674	1		-71.2792	-10.78	49.7193	30.867	-0.34924	0.726909	0.992771		-114.785	-37.5156	39.7537	39.4231	-0.951614	0.341293	0.970231
chr3_47891273	-13.5657	5.54025	24.6462	9.74791	0.568352	0.569796	0.984456		-56.3542	-13.9186	28.517	21.6508	-0.642867	0.52031	0.997031		-54.4515	25.9423	106.336	41.0172	0.632474	0.527078	0.998655		-63.364	19.7632	102.89	42.4118	0.465983	0.641227	0.992296		-21.1915	22.4001	65.9917	22.2406	1.00717	0.313853	1		-60.7127	38.7984	138.31	50.771	0.764185	0.444757	0.992771		-92.1793	34.9077	161.995	64.8403	0.538365	0.590325	0.988777
chr19_3185971	-14.6809	5.99455	26.67	10.5487	0.568273	0.56985	0.984456		-26.8948	19.0306	64.956	23.4313	0.812185	0.416686	0.997031		-63.1398	23.8684	110.877	44.3919	0.537675	0.590802	0.998655		-31.1791	58.7669	148.713	45.8908	1.28058	0.200341	0.969244		-13.8529	33.319	80.491	24.0673	1.38441	0.166233	0.984873		-51.081	56.6051	164.291	54.9419	1.03027	0.302882	0.989775		-75.7402	61.7832	199.307	70.165	0.880541	0.378566	0.976002
chr11_46382791	-1.26162	-0.283513	0.694593	0.499033	-0.568124	0.569951	0.984456		-4.03817	-1.86508	0.307999	1.10872	-1.6822	0.0925297	0.992897		-7.03537	-2.92022	1.19493	2.09957	-1.39087	0.164265	0.975978		-5.61502	-1.35959	2.89584	2.17114	-0.62621	0.531177	0.986659		-3.55853	-1.32771	0.903111	1.13817	-1.16653	0.243402	1		-4.53595	0.558145	5.65224	2.59903	0.214752	0.829961	0.992771		-8.74595	-2.24125	4.26346	3.31873	-0.675333	0.499464	0.985682
chr20_24543547	-45.9939	-10.3352	25.3236	18.1932	-0.568077	0.569983	0.984456		-40.8673	38.3349	117.537	40.4093	0.948666	0.34279	0.992897		-204.558	-54.5096	95.5387	76.5553	-0.71203	0.476446	0.997756		-112.262	42.8752	198.012	79.1515	0.541685	0.588036	0.991856		-73.7497	7.60634	88.9624	41.5082	0.183249	0.854602	1		-237.03	-51.3076	134.415	94.7565	-0.541468	0.588185	0.992771		-421.324	-184.153	53.0176	121.005	-1.52186	0.128045	0.901929
chr2_219174861	-27.1579	11.0785	49.3148	19.5083	0.567884	0.570114	0.984456		-168.065	-83.1446	1.77543	43.3266	-1.91902	0.0549815	0.94752		-292.585	-131.7	29.1839	82.0839	-1.60446	0.108612	0.975978		-244.314	-77.966	88.3822	84.8715	-0.918635	0.358286	0.980709		-118.014	-30.7782	56.4574	44.508	-0.691521	0.489238	1		-314.317	-115.175	83.9662	101.603	-1.13358	0.256969	0.989775		-338.252	-83.9236	170.405	129.76	-0.646762	0.517786	0.985962
chr16_66577165	-43.639	-9.8034	24.0322	17.2631	-0.567883	0.570114	0.984456		-73.2092	1.94659	77.1024	38.3448	0.0507653	0.959513	0.998928		-204.222	-61.841	80.5399	72.6433	-0.851296	0.394605	0.993989		-188.336	-41.1158	106.104	75.1122	-0.547392	0.584109	0.991856		-158.453	-81.2639	-4.07486	39.3821	-2.06347	0.039068	0.967352		-227.304	-51.0831	125.138	89.9085	-0.568168	0.569921	0.992771		-525.163	-300.147	-75.1315	114.804	-2.61443	0.00893757	0.730677
chr17_42027735	-28.5742	11.6557	51.8857	20.5255	0.567866	0.570126	0.984456		-88.3178	1.0413	90.4004	45.5914	0.0228399	0.981778	0.999618		-256.816	-87.5287	81.7584	86.371	-1.0134	0.310867	0.981574		-154.197	20.846	195.89	89.3079	0.233418	0.815437	0.999509		-89.3235	2.46483	94.2531	46.8308	0.0526326	0.958025	1		-79.9802	129.536	339.052	106.896	1.21179	0.225591	0.98746		-189.326	78.2671	345.86	136.527	0.573272	0.566461	0.986668
chr9_137423468	-22.1216	-4.96922	12.1831	8.75121	-0.567833	0.570149	0.984456		-25.6762	12.4446	50.5655	19.4494	0.639846	0.522272	0.997031		-55.0223	17.1579	89.3381	36.8266	0.46591	0.64128	0.998655		-79.7544	-5.08964	69.5751	38.0942	-0.133607	0.893714	0.999509		-50.491	-11.3347	27.8216	19.9777	-0.567368	0.570464	1		-46.8032	42.5112	131.826	45.5686	0.932907	0.350868	0.992771		-175.609	-61.5767	52.4558	58.1798	-1.05839	0.28988	0.963742
chr5_157243604	-5.27839	-1.18543	2.90753	2.08825	-0.567667	0.570261	0.984456		-13.7558	-4.66482	4.42615	4.63825	-1.00573	0.314546	0.992897		-16.6262	0.595477	17.8172	8.78658	0.0677712	0.945968	0.998925		-12.347	5.458	23.263	9.08419	0.600824	0.547957	0.986659		-3.88336	5.45501	14.7934	4.76448	1.14493	0.252236	1		-14.1073	7.20857	28.5245	10.8755	0.662829	0.50744	0.992771		-33.6899	-6.46748	20.7549	13.889	-0.465656	0.641462	0.99009
chr4_3038553	-2.8877	-0.648458	1.59078	1.14247	-0.567594	0.570311	0.984456		0.137187	5.1113	10.0854	2.53781	2.01406	0.0440035	0.94752		-6.34874	3.07303	12.4948	4.80703	0.639279	0.522642	0.998655		-6.99209	2.74555	12.4832	4.96818	0.552627	0.580519	0.991596		-5.44231	-0.335124	4.77206	2.6057	-0.128612	0.897665	1		-6.45959	5.20369	16.867	5.95065	0.874474	0.38186	0.992771		-20.3412	-5.44367	9.45385	7.60078	-0.716199	0.473868	0.982184
chr11_62980961	-41.9248	-9.41414	23.0966	16.5871	-0.567558	0.570335	0.984456		-27.2969	44.9064	117.11	36.8384	1.21901	0.222841	0.992897		-115.019	21.7399	158.499	69.7749	0.311572	0.755366	0.998925		-136.297	5.12143	146.54	72.1523	0.0709808	0.943413	1		-95.3929	-21.2418	52.9093	37.8322	-0.561473	0.574475	1		-284.504	-115.229	54.0462	86.3648	-1.33421	0.182135	0.985184		-283.128	-66.9422	149.244	110.299	-0.606915	0.543907	0.986668
chr13_42048662	-10.8093	4.40188	19.6131	7.76081	0.567193	0.570583	0.984456		-46.1732	-12.3848	21.4036	17.239	-0.71842	0.472498	0.997031		-65.7394	-1.73019	62.279	32.6578	-0.0529795	0.957748	0.998925		-90.5069	-24.3237	41.8595	33.7669	-0.720341	0.471315	0.983341		-36.9576	-2.25363	32.4504	17.7061	-0.12728	0.898719	1		-68.5743	10.6503	89.8749	40.4207	0.263486	0.792176	0.992771		-151.02	-49.8374	51.3458	51.624	-0.96539	0.334349	0.969965
chr15_24977811	-17.0302	6.93343	30.897	12.2263	0.56709	0.570653	0.984456		-18.4341	34.7913	88.0168	27.1558	1.28117	0.200133	0.992897		-76.0936	24.7472	125.588	51.4494	0.481001	0.630516	0.998655		-6.98088	97.276	201.533	53.1923	1.82876	0.0674354	0.938801		-47.7497	6.92532	61.6003	27.8954	0.24826	0.803933	1		-146.378	-21.5718	103.235	63.6768	-0.33877	0.734783	0.992771		-62.1794	97.211	256.602	81.3217	1.19539	0.231935	0.947141
chr13_23626768	-36.003	14.645	65.2931	25.8408	0.56674	0.570891	0.984456		-42.5116	69.9831	182.478	57.3953	1.21932	0.222723	0.992897		-162.825	50.3067	263.438	108.74	0.462631	0.643629	0.998655		-219.515	0.85892	221.232	112.435	0.00763922	0.993905	1		-102.946	12.6116	128.17	58.9581	0.213908	0.830618	1		-217.793	45.9905	309.774	134.584	0.341725	0.732558	0.992771		-294.944	41.948	378.84	171.884	0.244049	0.807193	0.996518
chr22_30887582	-47.801	-10.7199	26.3612	18.9189	-0.566622	0.570971	0.984456		-121.843	-39.4811	42.8803	42.0211	-0.939554	0.347446	0.992897		-261.209	-105.182	50.8459	79.606	-1.32128	0.186408	0.975978		-208.785	-47.4598	113.865	82.3086	-0.576607	0.564205	0.989484		-90.4618	-5.86057	78.7407	43.1639	-0.135775	0.891999	1		-188.314	4.81813	197.951	98.537	0.0488967	0.961002	0.996712		-253.08	-6.43203	240.216	125.841	-0.0511124	0.959236	0.997474
chr19_16355621	-7.13765	-1.60051	3.93663	2.82507	-0.566537	0.571029	0.984456		-7.54523	4.75375	17.0527	6.27499	0.757571	0.448708	0.997031		-24.3932	-1.09206	22.2091	11.8883	-0.0918596	0.92681	0.998925		-24.9601	-0.870507	23.2191	12.2906	-0.0708269	0.943536	1		-19.0545	-6.42144	6.21164	6.44545	-0.996275	0.319117	1		-35.4526	-6.61281	22.227	14.7142	-0.449417	0.653131	0.992771		-50.1185	-13.2879	23.5426	18.7911	-0.707141	0.479479	0.983188
chr7_5357255	-38.8171	-8.70364	21.4098	15.364	-0.566495	0.571058	0.984456		-48.6542	18.2318	85.1178	34.1255	0.534257	0.593164	0.997031		-105.88	20.821	147.522	64.6434	0.32209	0.747384	0.998925		-133.654	-2.64623	128.362	66.8407	-0.03959	0.96842	1		-39.2682	29.4425	98.1531	35.0564	0.839859	0.400987	1		-128.479	28.3374	185.154	80.0084	0.35418	0.723204	0.992771		-239.785	-39.5105	160.764	102.181	-0.386672	0.698999	0.99271
chr13_32407790	-9.87552	4.01302	17.9016	7.08599	0.566332	0.571168	0.984456		-23.1443	7.70478	38.5539	15.7393	0.489524	0.624471	0.997031		-33.7985	24.6449	83.0883	29.8181	0.82651	0.408515	0.994387		-55.7298	4.70032	65.1304	30.8317	0.152451	0.878831	0.999509		-21.405	10.2826	41.9702	16.1671	0.636018	0.524765	1		-53.7343	18.5994	90.9331	36.9049	0.503981	0.614275	0.992771		-55.1626	37.2174	129.597	47.1326	0.789631	0.429743	0.976002
chr19_11402281	-12.8183	-2.8723	7.07366	5.07447	-0.566029	0.571374	0.984456		-29.4549	-7.36238	14.7302	11.2717	-0.653173	0.513645	0.997031		-63.9288	-22.08	19.7688	21.3514	-1.03412	0.301079	0.981574		-47.2362	-3.96214	39.3119	22.0786	-0.179456	0.857579	0.999509		-23.2673	-0.583161	22.101	11.5735	-0.0503875	0.959814	1		-49.9466	1.85805	53.6627	26.4309	0.0702983	0.943956	0.996595		-75.4109	-9.25675	56.8975	33.7521	-0.274257	0.783887	0.996518
chr6_24353633	-15.9001	-3.56235	8.77536	6.29475	-0.565924	0.571446	0.984456		-26.7076	0.692924	28.0935	13.9799	0.0495659	0.960468	0.998928		-97.1366	-45.2551	6.62635	26.4701	-1.70967	0.0873275	0.975978		-48.6338	5.03286	58.6995	27.3809	0.183809	0.854163	0.999509		-20.7832	7.37091	35.525	14.3643	0.51314	0.607853	1		-46.3587	17.8748	82.1082	32.7722	0.545425	0.585461	0.992771		-79.6857	2.35064	84.387	41.8553	0.0561611	0.955213	0.997474
chr7_143833847	-19.5642	7.94183	35.4478	14.0337	0.565913	0.571453	0.984456		-59.9364	1.15861	62.2536	31.1709	0.0371695	0.97035	0.998928		-214.957	-99.2365	16.4843	59.0412	-1.6808	0.0928016	0.975978		-118.057	1.60672	121.271	61.0531	0.0263168	0.979005	1		-135.365	-72.612	-9.8594	32.0166	-2.26795	0.0233325	0.960312		-170.9	-27.6618	115.576	73.0805	-0.378511	0.705051	0.992771		-250.632	-67.7013	115.229	93.332	-0.725381	0.468218	0.981999
chr6_116656807	-23.1376	-5.18194	12.7737	9.16105	-0.56565	0.571632	0.984456		-27.4081	12.4737	52.3554	20.3478	0.613022	0.539862	0.997031		-78.5254	-2.97752	72.5703	38.5448	-0.0772483	0.938426	0.998925		-41.1184	36.9951	115.109	39.8538	0.92827	0.353267	0.980709		-42.5797	-1.60898	39.3617	20.9034	-0.076972	0.938646	1		-101.696	-8.19171	85.3129	47.7064	-0.171711	0.863665	0.992771		-161.101	-41.6856	77.73	60.9264	-0.684197	0.493851	0.984906
chr4_186127688	-2.56972	-0.575388	1.41895	1.01752	-0.565482	0.571746	0.984456		-8.32139	-3.89348	0.534425	2.25914	-1.72344	0.0848093	0.992897		-12.4233	-4.03489	4.35347	4.27977	-0.942782	0.345793	0.985403		-13.7921	-5.1183	3.5555	4.42541	-1.15657	0.247448	0.972944		-9.26764	-4.7193	-0.170957	2.32058	-2.03367	0.0419849	0.967352		-21.2319	-10.8485	-0.465083	5.29765	-2.04779	0.0405805	0.946108		-23.6509	-10.3911	2.86862	6.76518	-1.53597	0.124545	0.901929
chr1_50421481	-24.1608	9.79655	43.7539	17.3252	0.565451	0.571767	0.984456		-139.084	-63.6693	11.7457	38.477	-1.65474	0.0979782	0.992897		-104.729	38.1159	180.961	72.8801	0.522995	0.600978	0.998655		-155.067	-7.34831	140.37	75.3665	-0.097501	0.922329	0.999509		-28.0773	49.3748	126.827	39.5164	1.24948	0.21149	0.991027		-140.278	36.5469	213.372	90.217	0.405099	0.685404	0.992771		-252.685	-26.8642	198.957	115.215	-0.233166	0.815632	0.996518
chr16_579017	-2.42707	0.984045	4.39516	1.74037	0.565424	0.571785	0.984456		-8.5163	-0.93177	6.65276	3.86966	-0.240789	0.809719	0.997031		-25.4309	-11.0679	3.29512	7.32806	-1.51034	0.130956	0.975978		-10.0377	4.81223	19.6622	7.57651	0.635151	0.52533	0.986659		-11.4324	-3.64249	4.14741	3.97444	-0.916479	0.359416	1		-28.8808	-11.1019	6.67712	9.07091	-1.2239	0.220991	0.98746		-29.4026	-6.69752	16.0076	11.5842	-0.578158	0.563157	0.986668
chr7_16794747	-11.343	-2.53944	6.26411	4.49161	-0.565375	0.571819	0.984456		-30.1744	-10.6236	8.92713	9.97487	-1.06504	0.286859	0.992897		-29.2421	7.81177	44.8657	18.905	0.413211	0.679452	0.998925		-56.2158	-17.897	20.4219	19.5504	-0.915424	0.359969	0.980709		-25.6037	-5.50091	14.6019	10.2565	-0.536333	0.591728	1		-27.2557	18.6115	64.4786	23.4016	0.795306	0.426436	0.992771		-43.6776	14.902	73.4816	29.8875	0.498602	0.61806	0.99009
chr12_123498751	-26.5236	10.7505	48.0246	19.0174	0.565298	0.571871	0.984456		5.50192	88.2845	171.067	42.236	2.09027	0.0365939	0.939756		-132.125	24.7279	181.581	80.0271	0.308993	0.757327	0.998925		-5.11257	157.052	319.217	82.7371	1.89821	0.0576688	0.923847		-20.5564	64.4821	149.521	43.387	1.48621	0.137224	0.984873		-127.277	66.8514	260.98	99.0449	0.674961	0.499701	0.992771		-296.175	-48.2414	199.692	126.496	-0.381366	0.702932	0.99271
chr19_40050384	-14.613	5.9218	26.4566	10.477	0.565222	0.571923	0.984456		-64.4391	-18.83	26.779	23.2699	-0.809201	0.4184	0.997031		-46.5856	39.8207	126.227	44.0848	0.903274	0.366381	0.989582		-98.0029	-8.66478	80.6733	45.5807	-0.190098	0.849233	0.999509		-89.0368	-42.1921	4.65251	23.9003	-1.76534	0.0775071	0.967352		-31.4248	75.5193	182.463	54.5633	1.38407	0.166338	0.982544		-126.166	10.4208	147.008	69.6872	0.149536	0.881131	0.996518
chr18_50284524	-36.3052	-8.12453	20.0562	14.3779	-0.565071	0.572026	0.984456		-57.2547	5.37114	67.9969	31.9519	0.1681	0.866504	0.998905		-70.6365	48.0328	166.702	60.5456	0.793333	0.427584	0.994387		-168.769	-45.9796	76.8095	62.6475	-0.733942	0.462984	0.982441		-45.8052	18.5284	82.862	32.8233	0.56449	0.572421	1		-157.871	-10.9052	136.06	74.9823	-0.145437	0.884366	0.993615		-281.437	-93.913	93.6108	95.6754	-0.981579	0.326307	0.969351
chr9_120714352	-28.3105	11.4669	51.2442	20.2946	0.565022	0.572059	0.984456		-87.9095	0.441958	88.7934	45.0773	0.00980444	0.992177	0.999618		-201.269	-33.9079	133.453	85.3883	-0.397103	0.691292	0.998925		-192.265	-19.2151	153.835	88.2908	-0.217634	0.827714	0.999509		-130.192	-39.4313	51.3295	46.3065	-0.851528	0.394476	1		-310.035	-102.899	104.237	105.682	-0.973671	0.33022	0.990114		-326.856	-62.3113	202.233	134.972	-0.461662	0.644324	0.99009
chr2_159854539	-19.5385	-4.3714	10.7957	7.7383	-0.564904	0.572139	0.984456		-67.7469	-34.0622	-0.377513	17.1861	-1.98197	0.047483	0.94752		-81.2417	-17.4199	46.4019	32.5622	-0.534974	0.592668	0.998655		-142.431	-76.4552	-10.4791	33.6613	-2.27131	0.0231282	0.855755		-48.0686	-13.4653	21.1381	17.6548	-0.762698	0.445643	1		-104.477	-25.4823	53.5125	40.3035	-0.632262	0.527216	0.992771		-216.307	-115.438	-14.5682	51.4641	-2.24307	0.024892	0.818986
chr1_147264400	-32.3404	-7.23473	17.8709	12.809	-0.564816	0.572199	0.984456		-8.81157	46.9409	102.693	28.4451	1.65023	0.0988968	0.992897		-165.752	-60.1515	45.4485	53.8776	-1.11645	0.26423	0.977059		-56.8866	52.315	161.516	55.7151	0.938973	0.347744	0.977987		-54.208	3.05444	60.3169	29.2156	0.104548	0.916734	1		-109.424	21.3076	152.039	66.6996	0.319457	0.74938	0.992771		-35.093	131.833	298.759	85.1664	1.54795	0.121635	0.896012
chr6_167156779	-14.1777	-3.17132	7.83506	5.6155	-0.564744	0.572248	0.984456		-31.0374	-6.59196	17.8534	12.4721	-0.528535	0.597128	0.997031		-49.2582	-2.9508	43.3566	23.6262	-0.124895	0.900607	0.998925		-35.529	12.3439	60.2168	24.4249	0.505382	0.61329	0.992296		-24.8318	0.281616	25.395	12.813	0.021979	0.982465	1		-76.8949	-19.5851	37.7247	29.2397	-0.669812	0.502978	0.992771		-59.6199	13.5814	86.7826	37.3476	0.363648	0.716121	0.993506
chr20_42352302	-33.5252	-7.49837	18.5284	13.279	-0.564679	0.572292	0.984456		-97.4152	-39.6116	18.192	29.4916	-1.34315	0.179225	0.992897		-62.9274	46.5878	156.103	55.8751	0.833785	0.404402	0.994387		-97.351	15.8779	129.107	57.7699	0.274848	0.783433	0.99836		8.6854	68.0556	127.426	30.2909	2.24673	0.0246571	0.960312		-111.928	23.6278	159.184	69.1613	0.341633	0.732627	0.992771		-49.4616	123.644	296.749	88.3191	1.39997	0.161523	0.920423
chr18_12068428	-8.15686	3.29963	14.7561	5.84515	0.564507	0.572409	0.984456		-18.8847	6.5609	32.0065	12.9825	0.505367	0.613301	0.997031		-38.9186	9.30376	57.5262	24.6033	0.378152	0.705318	0.998925		-45.6949	4.14861	53.9921	25.4303	0.163136	0.870411	0.999509		-16.1327	10.0205	36.1737	13.3435	0.750965	0.452673	1		-13.1876	46.4732	106.134	30.4392	1.52676	0.126822	0.960275		-71.881	4.29253	80.4661	38.8641	0.11045	0.912053	0.997474
chr8_37696023	-38.3243	15.5011	69.3265	27.4619	0.564458	0.572442	0.984456		-77.4893	42.0809	161.651	61.0052	0.689792	0.490325	0.997031		-145.516	80.9913	307.499	115.565	0.700829	0.48341	0.99844		-282.122	-47.9348	186.252	119.483	-0.401185	0.688284	0.994609		-148.643	-25.7993	97.0447	62.6755	-0.411632	0.680609	1		-165.338	114.976	395.29	143.017	0.80393	0.421437	0.992771		-86.2692	271.728	629.725	182.652	1.48768	0.136834	0.905164
chr19_498665	-26.9389	10.8939	48.7268	19.3025	0.56438	0.572496	0.984456		-64.2724	19.7577	103.788	42.8725	0.460848	0.644908	0.997031		-267.693	-108.505	50.683	81.2183	-1.33597	0.18156	0.975978		-344.15	-179.578	-15.0069	83.9651	-2.13873	0.0324577	0.868575		-146.382	-60.0736	26.235	44.035	-1.36422	0.172497	0.984873		-227.838	-30.7958	166.246	100.532	-0.306329	0.759354	0.992771		-391.419	-139.784	111.852	128.385	-1.08878	0.27625	0.95917
chr11_58579465	-13.7575	5.56207	24.8816	9.85691	0.564281	0.572563	0.984456		-46.6751	-3.76629	39.1426	21.8923	-0.172037	0.863408	0.998905		-42.1154	39.1518	120.419	41.4628	0.944261	0.345036	0.984838		-144.034	-60.0004	24.0328	42.8741	-1.39946	0.161676	0.962685		-21.5841	22.4794	66.5429	22.4814	0.999913	0.317353	1		-134.855	-34.2586	66.3373	51.3245	-0.667491	0.504458	0.992771		-190.833	-62.366	66.101	65.5443	-0.951508	0.341347	0.970231
chr19_460627	-46.5748	-10.4099	25.7549	18.4514	-0.56418	0.572632	0.984456		-97.224	-16.8987	63.4266	40.9823	-0.412341	0.680089	0.997031		-119.175	33.0021	185.179	77.6413	0.425059	0.670794	0.998655		-163.686	-6.34852	150.989	80.2743	-0.0790854	0.936965	0.999744		-156.207	-73.7066	8.79373	42.092	-1.75108	0.0799316	0.967352		-214.325	-25.9706	162.384	96.0993	-0.270248	0.78697	0.992771		-149.148	91.3976	331.943	122.727	0.744721	0.456441	0.980007
chr3_178825769	-25.0516	10.1251	45.3019	17.9473	0.564158	0.572647	0.984456		-58.3711	19.7528	97.8768	39.8591	0.495566	0.620201	0.997031		-190.371	-42.3535	105.664	75.519	-0.560832	0.574912	0.998655		-190.519	-37.4842	115.551	78.0791	-0.48008	0.631171	0.992296		-108.752	-28.4954	51.7615	40.9474	-0.695902	0.48649	1		-218.971	-35.7535	147.464	93.4781	-0.38248	0.702106	0.992771		-427.557	-193.598	40.3606	119.367	-1.62188	0.10483	0.888262
chr7_2366676	-15.5021	-3.46476	8.5726	6.14151	-0.564155	0.572649	0.984456		-9.84982	16.9069	43.6636	13.6514	1.23847	0.21554	0.992897		-45.8298	4.84991	55.5296	25.857	0.187567	0.851216	0.998925		-75.1771	-22.8018	29.5735	26.7221	-0.853293	0.393497	0.980758		-35.4366	-7.94099	19.5546	14.0283	-0.566067	0.571348	1		-62.5575	0.15451	62.8665	31.9959	0.00482904	0.996147	1		-70.9733	9.0914	89.1561	40.8493	0.222559	0.823878	0.996518
chr3_197019071	-18.2141	7.35983	32.9338	13.0479	0.564061	0.572713	0.984456		-30.1169	26.6855	83.4879	28.9808	0.920799	0.357155	0.992897		-127.438	-19.8291	87.7793	54.9022	-0.361171	0.717972	0.998925		-45.4557	65.8026	177.061	56.7644	1.15922	0.246366	0.972944		-40.4008	17.9458	76.2924	29.7687	0.602842	0.546614	1		-52.1972	80.9958	214.189	67.9556	1.19189	0.233303	0.987756		-108.478	61.6272	231.732	86.7882	0.710088	0.47765	0.982596
chr17_74743110	-44.885	-10.03	24.825	17.7832	-0.564015	0.572744	0.984456		-62.2769	15.1431	92.5631	39.5	0.383371	0.701445	0.997031		-255.203	-108.532	38.1384	74.832	-1.45035	0.146962	0.975978		-134.543	17.0523	168.648	77.3445	0.220472	0.825504	0.999509		-58.1218	21.4026	100.927	40.5737	0.527499	0.597847	1		-166.005	15.5242	197.053	92.6169	0.167617	0.866885	0.992771		-169.094	62.7644	294.623	118.295	0.530574	0.595714	0.988852
chr4_41626877	-52.1683	-11.657	28.8542	20.669	-0.563985	0.572764	0.984456		-120.088	-30.1105	59.8668	45.9068	-0.655906	0.511885	0.997031		-186.56	-16.1033	154.353	86.9675	-0.185165	0.8531	0.998925		-53.1774	123.036	299.25	89.9051	1.36852	0.171151	0.965674		-121.517	-29.0882	63.3401	47.1573	-0.616833	0.537345	1		-143.257	67.7285	278.714	107.645	0.629181	0.529231	0.992771		-282.497	-13.0511	256.395	137.472	-0.0949362	0.924366	0.997474
chr2_174750181	-2.23306	-0.498958	1.23514	0.884746	-0.563956	0.572784	0.984456		-3.52013	0.32863	4.17739	1.96366	0.167356	0.86709	0.998905		-7.33255	-0.0480544	7.23644	3.71658	-0.0129297	0.989684	0.998925		-5.69734	1.83768	9.3727	3.8444	0.478014	0.63264	0.992296		-4.0276	-0.0819057	3.86379	2.01311	-0.0406862	0.967546	1		-11.7894	-2.765	6.2594	4.60428	-0.600527	0.548155	0.992771		-7.18029	4.34782	15.8759	5.88169	0.739213	0.459778	0.980323
chr17_4896896	-4.21584	1.70228	7.6204	3.01945	0.563771	0.57291	0.984456		-9.00667	4.14541	17.2975	6.71024	0.617773	0.536725	0.997031		-33.5437	-8.64312	16.2575	12.7044	-0.680325	0.496298	0.998655		-14.9083	10.8636	36.6354	13.1489	0.826196	0.408693	0.980758		-15.2766	-1.77002	11.7365	6.8911	-0.256857	0.797289	1		-22.8099	8.01924	38.8484	15.7292	0.509832	0.610169	0.992771		-22.6611	16.7079	56.0769	20.0862	0.831808	0.405518	0.976002
chr18_46920025	-40.3106	-9.00467	22.3013	15.9724	-0.563764	0.572915	0.984456		-37.5149	32.0507	101.616	35.4927	0.903024	0.366513	0.992897		-66.0849	65.7102	197.505	67.2424	0.977214	0.328463	0.983787		-153.595	-17.3744	118.847	69.5006	-0.24999	0.802595	0.999509		-79.2244	-7.76293	63.6986	36.4599	-0.212917	0.831392	1		-290.281	-127.172	35.937	83.2188	-1.52816	0.126472	0.960275		-242.299	-33.9801	174.338	106.285	-0.319707	0.74919	0.996518
chr17_42404811	-30.5429	12.3311	55.205	21.8745	0.563721	0.572944	0.984456		-164.393	-69.1671	26.0589	48.5847	-1.42364	0.154551	0.992897		-186.93	-6.51129	173.907	92.0502	-0.0707363	0.943608	0.998925		-137.999	48.5471	235.093	95.1767	0.510073	0.61	0.992296		-115.865	-18.045	79.7753	49.9083	-0.361563	0.717679	1		-111.648	111.641	334.93	113.923	0.979967	0.327102	0.990114		-292.014	-6.83133	278.351	145.501	-0.0469504	0.962553	0.997749
chr16_3068295	-13.2466	-2.95837	7.32985	5.24909	-0.563597	0.573029	0.984456		-32.1997	-9.34399	13.5117	11.6611	-0.801299	0.422959	0.997031		-47.2627	-3.9724	39.3179	22.0869	-0.179853	0.857268	0.998925		-52.964	-8.18092	36.6022	22.8485	-0.35805	0.720306	0.995536		-35.0773	-11.6034	11.8706	11.9765	-0.968843	0.332624	1		-103.431	-49.8427	3.74549	27.3409	-1.82301	0.0683022	0.955816		-102.986	-34.5524	33.881	34.915	-0.989615	0.322362	0.969316
chr11_26686547	-24.3044	9.80899	43.9224	17.4048	0.56358	0.57304	0.984456		-11.8412	63.9187	139.679	38.653	1.65365	0.0981977	0.992897		-166.783	-23.2821	120.218	73.2145	-0.317998	0.750487	0.998925		-167.379	-18.9892	129.401	75.709	-0.250818	0.801955	0.999509		-39.8051	38	115.805	39.6965	0.957263	0.338435	1		-158.553	19.0758	196.705	90.627	0.210487	0.833288	0.992771		-352.656	-125.818	101.019	115.734	-1.08714	0.276976	0.95917
chr6_106621505	-22.3744	9.02841	40.4312	16.0219	0.563506	0.57309	0.984456		-39.6334	30.1156	99.8645	35.5862	0.846271	0.397401	0.992897		-256.508	-124.395	7.71772	67.4045	-1.8455	0.0649646	0.975978		-128.296	8.32142	144.938	69.7026	0.119385	0.904971	0.999509		-68.7625	2.89154	74.5456	36.5582	0.0790942	0.936958	1		-190.982	-27.4516	136.079	83.4341	-0.329022	0.742139	0.992771		-270.953	-62.1049	146.743	106.555	-0.582843	0.559999	0.986668
chr11_8081315	-23.8754	-5.33129	13.2128	9.46128	-0.563486	0.573104	0.984456		-61.709	-20.5071	20.6948	21.0214	-0.975535	0.329295	0.992897		-122.583	-44.5772	33.4283	39.7988	-1.12007	0.262686	0.977059		-85.6561	-4.98295	75.6902	41.1598	-0.121064	0.903641	0.999509		-63.6322	-21.3547	20.9228	21.5701	-0.990011	0.322169	1		-84.5719	11.966	108.504	49.2541	0.242945	0.808048	0.992771		-204.49	-81.1884	42.1128	62.9088	-1.29057	0.196851	0.944396
chr11_111937630	-9.42925	3.80427	17.0378	6.7518	0.563446	0.573131	0.984456		-36.9809	-7.58617	21.8085	14.9973	-0.505836	0.612972	0.997031		-79.5838	-23.9593	31.6651	28.3798	-0.844238	0.398536	0.994387		-113.215	-55.7062	1.8031	29.3415	-1.89855	0.057624	0.923847		-33.8585	-3.6498	26.5589	15.4126	-0.236807	0.812807	1		-120.777	-51.8466	17.084	35.1687	-1.47423	0.14042	0.972756		-89.7355	-1.78731	86.1609	44.8715	-0.0398316	0.968227	0.998377
chr3_180602893	-21.8749	8.82552	39.5259	15.6635	0.563445	0.573132	0.984456		-100.852	-32.6811	35.49	34.7812	-0.939621	0.347412	0.992897		-65.651	63.4939	192.639	65.8903	0.963631	0.335231	0.983881		-203.699	-70.2085	63.2824	68.1076	-1.03085	0.302613	0.977449		-87.3735	-17.3455	52.6826	35.7286	-0.485479	0.627337	1		-202.166	-42.3119	117.542	81.5583	-0.518793	0.603905	0.992771		-132.945	71.2309	275.407	104.172	0.683784	0.494111	0.984906
chr7_100467627	-24.6305	9.92838	44.4872	17.6321	0.563086	0.573376	0.984456		-38.314	38.4392	115.192	39.1598	0.981599	0.326297	0.992897		-123.775	21.6329	167.041	74.1877	0.291596	0.770595	0.998925		-72.6698	77.6552	227.98	76.6964	1.0125	0.311298	0.977449		-86.2925	-7.42781	71.4368	40.2371	-0.184601	0.853542	1		-72.7827	107.15	287.082	91.8023	1.16718	0.243138	0.988678		-148.972	80.8612	310.695	117.262	0.689577	0.490461	0.984906
chr16_88723915	-41.3248	-9.22064	22.8835	16.3796	-0.562933	0.573481	0.984456		-106.251	-34.9411	36.3693	36.3828	-0.960372	0.336868	0.992897		-136.355	-1.25109	133.853	68.9307	-0.0181499	0.985519	0.998925		-139.366	0.333995	140.034	71.2754	0.00468598	0.996261	1		-95.0922	-21.8354	51.4213	37.3759	-0.584211	0.559078	1		-65.1146	102.087	269.288	85.3069	1.1967	0.231423	0.987756		-101.163	112.394	325.95	108.957	1.03154	0.302289	0.966919
chr11_108250684	-1.85702	-0.414317	1.02838	0.736071	-0.562876	0.573519	0.984456		-4.06303	-0.861944	2.33914	1.6332	-0.527763	0.597664	0.997031		-10.9368	-4.87054	1.19572	3.09503	-1.57367	0.115565	0.975978		-9.25592	-2.98925	3.27742	3.19728	-0.934935	0.349822	0.978921		-3.75277	-0.459137	2.8345	1.68042	-0.273227	0.784679	1		-14.9722	-7.46735	0.0374867	3.829	-1.95021	0.0511511	0.955816		-9.8576	-0.273639	9.31033	4.88978	-0.0559614	0.955373	0.997474
chr2_161900872	-8.3636	-1.86563	4.63234	3.31529	-0.562735	0.573616	0.984456		-3.39436	11.0333	25.461	7.36106	1.49888	0.133906	0.992897		-29.3281	-2.00752	25.3131	13.9391	-0.144021	0.885484	0.998925		-22.6714	5.58737	33.8461	14.4177	0.387535	0.69836	0.995206		-16.6403	-1.81222	13.0159	7.56535	-0.239542	0.810685	1		-45.7926	-11.9594	21.8737	17.2618	-0.692827	0.488418	0.992771		-63.2238	-20.0149	23.1941	22.0454	-0.907894	0.363934	0.972018
chr5_69094294	-47.9435	-10.6927	26.5581	19.0055	-0.562611	0.5737	0.984456		-180.575	-97.8518	-15.1285	42.2058	-2.31845	0.0204251	0.875755		-97.8375	58.8977	215.633	79.9669	0.736526	0.461411	0.99744		-185.868	-23.8275	138.213	82.6738	-0.288211	0.773185	0.996919		-85.2879	-0.297378	84.6931	43.3625	-0.00685796	0.994528	1		-325.192	-131.196	62.8009	98.9778	-1.32551	0.185004	0.985526		-264.579	-16.819	230.941	126.408	-0.133053	0.894152	0.996518
chr3_44945384	-4.90967	1.97615	8.86197	3.51317	0.562497	0.573777	0.984456		-2.92835	12.3699	27.6681	7.80521	1.58482	0.113007	0.992897		-20.2301	8.74359	37.7172	14.7825	0.591484	0.554196	0.998655		-21.6232	8.34096	38.3052	15.2879	0.545594	0.585345	0.991856		-16.0821	-0.366444	15.3492	8.01821	-0.0457015	0.963548	1		-58.733	-22.8608	13.0114	18.3022	-1.24908	0.211637	0.98746		-49.3479	-3.53755	42.2728	23.3726	-0.151354	0.879696	0.996518
chr17_38129400	-62.882	-14.0186	34.8448	24.9303	-0.562312	0.573903	0.984456		-156.578	-48.1231	60.3324	55.3344	-0.869677	0.384477	0.992897		-278.655	-73.0428	132.57	104.904	-0.696281	0.486253	0.99844		-222.032	-9.35573	203.321	108.509	-0.0862212	0.931291	0.999744		-94.59	16.8572	128.304	56.8608	0.296464	0.766876	1		-181.305	73.1551	327.615	129.826	0.563484	0.573105	0.992771		-456.097	-131.026	194.044	165.852	-0.790017	0.429518	0.976002
chr18_57601794	-13.6768	5.50209	24.681	9.78514	0.562291	0.573918	0.984456		-50.9352	-8.34228	34.2507	21.7311	-0.383887	0.701062	0.997031		-119.809	-39.133	41.5425	41.161	-0.950731	0.341741	0.984419		-123.73	-40.3067	43.1164	42.5628	-0.946993	0.343642	0.977449		-37.9613	5.79317	49.5476	22.3237	0.259507	0.795244	1		-198.225	-98.363	1.49934	50.9502	-1.93057	0.0535359	0.955816		-206.794	-79.2422	48.3094	65.0774	-1.21766	0.223352	0.944729
chr2_215408200	-25.9272	-5.77969	14.3679	10.2794	-0.562261	0.573938	0.984456		-62.9585	-18.2099	26.5387	22.8309	-0.797598	0.425104	0.997031		-42.4899	42.2871	127.064	43.2536	0.977656	0.328245	0.983787		-101.337	-13.6846	73.9684	44.7209	-0.305999	0.759605	0.99617		-54.4699	-8.50355	37.4628	23.4522	-0.36259	0.716911	1		-72.2454	32.6898	137.625	53.5383	0.610586	0.541473	0.992771		-92.1893	41.8226	175.835	68.3734	0.611679	0.54075	0.986668
chr8_101691279	-23.4424	9.42929	42.301	16.7713	0.562229	0.57396	0.984456		-66.8528	6.21387	79.2805	37.2789	0.166686	0.867617	0.998905		-181.867	-43.5095	94.848	70.5906	-0.616364	0.537654	0.998655		-156.711	-13.6447	129.422	72.9932	-0.186931	0.851715	0.999509		-93.4786	-18.4287	56.6212	38.2908	-0.481284	0.630315	1		-216.368	-45.0792	126.21	87.3925	-0.515825	0.605977	0.992771		-341.063	-122.381	96.301	111.572	-1.09687	0.272696	0.95818
chr10_99727179	-9.27399	3.72915	16.7323	6.63425	0.562105	0.574045	0.984456		-37.2229	-8.3397	20.5435	14.7363	-0.565929	0.571442	0.997031		-102.152	-47.4514	7.24897	27.9084	-1.70026	0.0890824	0.975978		-93.1418	-36.5762	19.9894	28.86	-1.26737	0.205024	0.969462		-42.7718	-13.1127	16.5463	15.1322	-0.866547	0.38619	1		-90.1846	-22.4691	45.2464	34.5487	-0.650359	0.51546	0.992771		-119.396	-32.9243	53.5474	44.1182	-0.746274	0.455502	0.980007
chr2_219615365	-40.5892	16.3206	73.2304	29.0356	0.56209	0.574055	0.984456		-92.7034	33.7021	160.108	64.4926	0.522573	0.601271	0.997031		-233.696	5.77844	245.253	122.181	0.0472942	0.962279	0.998925		-290.048	-42.4545	205.139	126.323	-0.336079	0.736811	0.995536		-154.077	-24.2367	105.604	66.245	-0.365864	0.714466	1		-84.8974	211.493	507.883	151.219	1.39858	0.161938	0.980257		-498.042	-119.506	259.029	193.131	-0.618786	0.536057	0.986517
chr11_16855772	-18.8629	-4.20363	10.4556	7.4792	-0.562043	0.574087	0.984456		-78.2566	-45.6338	-13.011	16.6443	-2.74171	0.00611202	0.762146		-175.307	-113.696	-52.0844	31.4343	-3.61693	0.000298117	0.373614		-120.488	-56.7776	6.93243	32.5051	-1.74673	0.0806845	0.950278		-63.6362	-30.1594	3.31748	17.08	-1.76577	0.0774347	0.967352		-98.5711	-22.1543	54.2625	38.9882	-0.568232	0.569878	0.992771		-182.929	-85.4005	12.128	49.7594	-1.71627	0.0861132	0.888262
chr2_202194228	-64.5649	-14.3857	35.7935	25.6016	-0.561906	0.57418	0.984456		-98.5029	12.9535	124.41	56.8656	0.227792	0.819808	0.997518		-258.316	-47.1652	163.986	107.73	-0.437809	0.661524	0.998655		-350.449	-132.147	86.1551	111.379	-1.18647	0.235438	0.972944		-132.511	-18.027	96.4574	58.4104	-0.308627	0.757605	1		-363.562	-102.215	159.133	133.341	-0.76657	0.443337	0.992771		-516.348	-182.589	151.171	170.285	-1.07225	0.283607	0.961086
chr11_16096139	-1.83115	0.73588	3.30291	1.30971	0.561866	0.574207	0.984456		-7.7782	-2.07498	3.62824	2.90981	-0.7131	0.475784	0.997031		-19.2746	-8.47323	2.32811	5.51088	-1.53754	0.12416	0.975978		-14.5067	-3.34006	7.8266	5.69727	-0.586255	0.557704	0.986659		-5.42577	0.431153	6.28808	2.98823	0.144284	0.885276	1		-25.7282	-12.359	1.01014	6.821	-1.81191	0.0700005	0.955816		-28.5201	-11.4437	5.63276	8.71247	-1.31348	0.18902	0.93976
chr14_88792656	-52.7134	-11.7435	29.2263	20.903	-0.561812	0.574244	0.984456		-130.525	-39.5246	51.4758	46.4288	-0.851295	0.394605	0.992897		-42.6198	129.774	302.169	87.9563	1.47544	0.140093	0.975978		-120.204	58.0567	236.317	90.9493	0.638342	0.523251	0.986659		-54.5892	38.8852	132.36	47.691	0.815357	0.414868	1		-47.0147	166.349	379.713	108.859	1.52811	0.126484	0.960275		-155.114	117.397	389.907	139.036	0.84436	0.398468	0.976002
chr3_124347275	-0.392396	0.157666	0.707727	0.280644	0.5618	0.574252	0.984456		-1.30065	-0.0788746	1.1429	0.623355	-0.126532	0.899311	0.998905		-4.20148	-1.88714	0.427205	1.18079	-1.5982	0.109998	0.975978		-3.18431	-0.791227	1.60186	1.22096	-0.648036	0.516962	0.986659		-1.64868	-0.393726	0.861231	0.640284	-0.614924	0.538605	1		-3.38077	-0.51585	2.34907	1.46169	-0.352913	0.724154	0.992771		-3.38533	0.27346	3.93225	1.86673	0.146492	0.883533	0.996518
chr9_128826633	-10.3901	4.17404	18.7382	7.43069	0.561729	0.574301	0.984456		-27.989	4.36703	36.723	16.5082	0.264537	0.791366	0.997031		-49.587	11.7024	72.9918	31.2701	0.374236	0.708229	0.998925		-59.2652	4.10123	67.4676	32.3298	0.126856	0.899054	0.999509		-27.9863	5.24584	38.478	16.9552	0.309394	0.757022	1		-60.2665	15.5596	91.3857	38.6868	0.402194	0.687541	0.992771		-34.4923	62.3738	159.24	49.4215	1.26208	0.20692	0.944729
chr5_149502771	-1.02223	0.410556	1.84335	0.731016	0.561624	0.574372	0.984456		-0.526137	2.65679	5.83973	1.62394	1.63601	0.101837	0.992897		-4.5455	1.48516	7.51582	3.07687	0.482684	0.62932	0.998655		-1.03496	5.20224	11.4394	3.18224	1.63477	0.102097	0.955177		-1.75651	1.51353	4.78358	1.66839	0.907183	0.36431	1		0.0477215	7.50709	14.9665	3.8058	1.97254	0.0485481	0.955816		-3.09468	6.43594	15.9666	4.86256	1.32357	0.185646	0.935508
chr3_101764785	-16.4919	6.62306	29.738	11.7933	0.561593	0.574393	0.984456		1.9589	53.2652	104.572	26.1767	2.03483	0.0418676	0.94752		-143.854	-46.6199	50.6146	49.6094	-0.939739	0.347352	0.985403		-116.606	-16.0972	84.4113	51.2799	-0.31391	0.75359	0.995609		-74.4491	-21.6977	31.0536	26.9139	-0.806189	0.420134	1		-81.3479	39.0657	159.479	61.4355	0.635881	0.524854	0.992771		-195.195	-41.4182	112.358	78.4573	-0.527908	0.597563	0.989057
chr12_14567622	-5.46162	-1.21609	3.02944	2.16609	-0.561423	0.574509	0.984456		-10.9555	-1.52687	7.90178	4.81053	-0.317402	0.750939	0.997031		-20.2494	-2.39024	15.4689	9.11183	-0.262323	0.793072	0.998925		-24.3733	-5.90586	12.5616	9.42216	-0.626806	0.530786	0.986659		-8.77166	0.911442	10.5945	4.94036	0.184489	0.85363	1		-15.9904	6.11427	28.2189	11.2779	0.542148	0.587717	0.992771		-29.5392	-1.30775	26.9237	14.4038	-0.0907918	0.927658	0.997474
chr17_38119272	-1.07817	0.432645	1.94346	0.770824	0.561276	0.574609	0.984456		-0.799013	2.55853	5.91608	1.71303	1.49357	0.135288	0.992897		-5.74592	0.606009	6.95794	3.24078	0.186995	0.851665	0.998925		-7.89848	-1.32804	5.24241	3.35227	-0.39616	0.691987	0.995206		-2.49451	0.951603	4.39772	1.75822	0.541231	0.588349	1		-4.75854	3.10399	10.9665	4.01149	0.773775	0.439064	0.992771		-8.7424	1.30447	11.3513	5.12595	0.254483	0.799123	0.996518
chr4_25676526	-16.1478	6.47495	29.0977	11.5422	0.560979	0.574812	0.984456		-24.8816	25.3638	75.6092	25.6354	0.989406	0.322465	0.992897		-146.528	-51.3429	43.8423	48.5639	-1.05722	0.290409	0.980019		-106.062	-7.65261	90.7564	50.2087	-0.152416	0.878859	0.999509		-71.5982	-19.9836	31.6311	26.334	-0.75885	0.447943	1		-96.9362	20.8857	138.708	60.1132	0.34744	0.728261	0.992771		-196.734	-46.2681	104.198	76.7682	-0.602698	0.546709	0.986668
chr8_20180885	-18.5295	7.42983	33.3891	13.2445	0.560973	0.574816	0.984456		-33.0113	24.6469	82.3052	29.4175	0.837833	0.402124	0.993443		-190.301	-81.0848	28.1311	55.7224	-1.45516	0.145626	0.975978		-48.4865	64.4444	177.375	57.6178	1.11848	0.263362	0.972972		-46.264	12.9689	72.2017	30.2208	0.429137	0.667824	1		-194.835	-59.6541	75.5267	68.9698	-0.86493	0.387077	0.992771		-168.616	4.03125	176.678	88.0852	0.0457654	0.963497	0.997749
chr3_179763951	-0.843721	-0.187653	0.468415	0.334729	-0.560611	0.575063	0.984456		-1.50896	-0.051192	1.40658	0.74376	-0.0688287	0.945126	0.998905		-3.04573	-0.285773	2.47418	1.40814	-0.202944	0.839179	0.998925		-2.57641	0.27686	3.13013	1.45575	0.190184	0.849165	0.999509		-1.5201	-0.0242648	1.47157	0.76318	-0.0317944	0.974636	1		-1.86246	1.55534	4.97314	1.74378	0.891937	0.372427	0.992771		-4.39932	-0.0359405	4.32744	2.22621	-0.0161442	0.987119	0.999724
chr12_8943364	-22.9376	9.18717	41.312	16.3902	0.560528	0.575119	0.984456		-109.907	-38.5656	32.7763	36.3989	-1.05953	0.289361	0.992897		-110.458	24.6776	159.813	68.9466	0.357923	0.720401	0.998925		-138.623	1.11681	140.857	71.2958	0.0156644	0.987502	1		-122.709	-49.4429	23.8228	37.3804	-1.32269	0.185937	0.98743		-193.758	-26.4977	140.763	85.3371	-0.310506	0.756176	0.992771		-205.818	7.80153	221.421	108.99	0.0715804	0.942936	0.997474
chr1_1435695	-15.5542	-3.45877	8.63662	6.17112	-0.560478	0.575154	0.984456		-33.2124	-6.34858	20.5152	13.706	-0.463197	0.643224	0.997031		-38.0104	12.8695	63.7495	25.9592	0.49576	0.620064	0.998655		-42.0238	10.5898	63.2034	26.8437	0.394499	0.693213	0.995206		-8.63418	18.952	46.5382	14.0746	1.34654	0.178128	0.984873		-72.3124	-9.33154	53.6493	32.1331	-0.290403	0.771508	0.992771		-104.544	-24.113	56.3177	41.0361	-0.587605	0.556797	0.986668
chr15_84840491	-35.2001	-7.8271	19.5459	13.9658	-0.560448	0.575174	0.984456		-82.2557	-21.4574	39.3409	31.0196	-0.691737	0.489102	0.997031		-232.916	-117.739	-2.56169	58.7638	-2.00359	0.0451137	0.942245		-138.668	-19.5598	99.5487	60.7697	-0.321868	0.747553	0.995536		-102.438	-39.9832	22.4714	31.8646	-1.25478	0.209557	0.991027		-192.579	-50.0141	92.5506	72.7371	-0.687601	0.491704	0.992771		-367.56	-185.502	-3.44386	92.8867	-1.99708	0.0458169	0.863735
chr2_79874390	-2.25883	-0.502208	1.25441	0.896234	-0.560354	0.575238	0.984456		-6.38206	-2.48001	1.42204	1.99084	-1.24571	0.212871	0.992897		-6.50016	0.890653	8.28146	3.77082	0.236196	0.813281	0.998925		-9.51632	-1.87424	5.76784	3.89902	-0.480695	0.630733	0.992296		-3.83869	0.169161	4.17701	2.04482	0.0827267	0.934069	1		-14.6777	-5.52962	3.61846	4.66739	-1.18474	0.236122	0.988224		-17.8897	-6.21097	5.46774	5.95853	-1.04237	0.297242	0.966919
chr1_35736219	-0.924736	0.370207	1.66515	0.660685	0.560338	0.575249	0.984456		-2.10087	0.776169	3.65321	1.46788	0.52877	0.596965	0.997031		-7.18174	-1.73996	3.70183	2.77642	-0.626691	0.530862	0.998655		-6.84478	-1.22066	4.40346	2.86945	-0.4254	0.670545	0.99429		-0.137322	2.81407	5.76546	1.50581	1.86881	0.0616499	0.967352		-3.09499	3.64023	10.3754	3.43634	1.05933	0.289448	0.989775		-4.13843	4.46249	13.0634	4.38823	1.01692	0.30919	0.966919
chr1_212444318	-54.4178	-12.0978	30.2222	21.5918	-0.560294	0.575279	0.984456		-88.7169	5.27622	99.2693	47.9557	0.110023	0.912391	0.998905		-119.688	58.3328	236.353	90.8268	0.642242	0.520716	0.998655		-181.484	2.60356	186.692	93.9225	0.0277204	0.977885	1		-50.2599	46.2628	142.785	49.2463	0.939417	0.347517	1		-205.53	14.8311	235.192	112.429	0.131915	0.895052	0.995514		-139.627	141.783	423.192	143.576	0.987505	0.323395	0.969316
chr17_48622887	-5.99176	2.39762	10.787	4.2803	0.560153	0.575375	0.984456		-10.9825	7.65799	26.2985	9.51044	0.805219	0.420693	0.997031		-34.9802	0.311456	35.6031	18.0059	0.0172974	0.986199	0.998925		-33.0485	3.46177	39.9721	18.6277	0.18584	0.85257	0.999509		-20.3247	-1.16978	17.9851	9.77292	-0.119696	0.904724	1		-16.3787	27.2995	70.9778	22.2848	1.22503	0.220565	0.98746		-42.1384	13.6409	69.4202	28.4588	0.479321	0.63171	0.99009
chr5_140705806	-9.24359	3.69838	16.6403	6.60304	0.560102	0.57541	0.984456		-7.99818	20.7466	49.4914	14.6657	1.41463	0.157176	0.992897		-64.2518	-9.797	44.6578	27.7831	-0.352625	0.72437	0.998925		-38.7856	17.5138	73.8133	28.7242	0.609724	0.542045	0.986659		-8.01126	21.5161	51.0434	15.065	1.42822	0.153229	0.984873		-71.612	-4.21021	63.1916	34.3887	-0.12243	0.902558	0.995831		-72.4951	13.5825	99.66	43.9171	0.309275	0.757112	0.996518
chr15_65625839	-23.0271	9.21221	41.4516	16.4487	0.560059	0.575439	0.984456		-111.966	-40.3572	31.2519	36.5352	-1.10461	0.269328	0.992897		-100.374	35.2929	170.96	69.218	0.509881	0.610135	0.998655		-220.362	-80.0849	60.1923	71.57	-1.11897	0.263152	0.972972		-108.825	-35.2659	38.2931	37.5301	-0.93967	0.347387	1		-64.4141	103.496	271.406	85.6685	1.2081	0.227009	0.98746		-263.766	-49.3102	165.145	109.416	-0.450667	0.65223	0.99009
chr22_39433456	-3.56846	-0.793001	1.98245	1.41605	-0.56001	0.575473	0.984456		-7.27107	-1.10593	5.05921	3.14548	-0.351594	0.725143	0.997031		-11.1181	0.558649	12.2354	5.95752	0.0937721	0.92529	0.998925		-9.73803	2.33802	14.4141	6.16125	0.379471	0.704338	0.995206		-7.81094	-1.47824	4.85447	3.23097	-0.45752	0.647297	1		-12.1087	2.34573	16.8002	7.37471	0.318077	0.750426	0.992771		-12.0933	6.36738	24.828	9.4187	0.676036	0.499018	0.985667
chr5_150222767	-14.4029	5.76114	25.9252	10.2878	0.559998	0.575481	0.984456		-79.158	-34.3751	10.4078	22.8484	-1.50448	0.132457	0.992897		-128.436	-43.6145	41.2074	43.2765	-1.00781	0.313545	0.981574		-91.4747	-3.81112	83.8524	44.7263	-0.0852099	0.932095	0.999744		-45.3486	0.663928	46.6764	23.4758	0.0282814	0.977438	1		-170.26	-65.2678	39.724	53.5672	-1.21843	0.223062	0.98746		-192.344	-58.2571	75.8295	68.4115	-0.851568	0.394454	0.976002
chr17_82920537	-2.33118	-0.517989	1.2952	0.925097	-0.559929	0.575528	0.984456		-4.39794	-0.37367	3.6506	2.0532	-0.181994	0.855588	0.998905		-12.8876	-5.25599	2.37566	3.8937	-1.34987	0.177057	0.975978		-16.3214	-8.43796	-0.554499	4.02217	-2.09786	0.0359175	0.878016		-7.56014	-3.42597	0.708198	2.10927	-1.62424	0.104324	0.984873		-12.6139	-3.17446	6.26503	4.81606	-0.659139	0.509806	0.992771		-11.0671	0.997807	13.0627	6.15556	0.162099	0.871228	0.996518
chr2_64551538	-27.4567	-6.10021	15.2563	10.8962	-0.559848	0.575583	0.984456		-4.37089	43.0596	90.49	24.1992	1.77938	0.0751777	0.983726		-102.953	-13.087	76.7787	45.8498	-0.285431	0.775314	0.998925		-40.1634	52.7461	145.656	47.4028	1.11272	0.265828	0.972972		-52.0609	-3.33725	45.3864	24.859	-0.134247	0.893207	1		-116.44	-5.21017	106.02	56.7499	-0.0918093	0.92685	0.996595		-165.972	-23.9197	118.132	72.4755	-0.330039	0.741371	0.996518
chr8_143815618	-50.5318	-11.2259	28.08	20.054	-0.559784	0.575627	0.984456		-127.493	-40.1842	47.1244	44.5452	-0.902099	0.367004	0.992897		-88.3066	77.0842	242.475	84.383	0.913503	0.360978	0.989055		-128.525	42.4818	213.489	87.2485	0.486905	0.626325	0.992296		-21.6815	68.0173	157.716	45.7647	1.48624	0.137216	0.984873		-109.721	94.9803	299.681	104.439	0.90943	0.363123	0.992771		-79.321	182.098	443.518	133.377	1.36529	0.172162	0.921033
chr17_19308077	-15.1319	6.04934	27.2306	10.8068	0.559774	0.575633	0.984456		-76.1158	-29.0708	17.9741	24.0025	-1.21116	0.225835	0.992897		-109.315	-20.182	68.9505	45.4758	-0.443796	0.65719	0.998655		-79.0494	13.1086	105.266	47.0193	0.278791	0.780405	0.997319		-22.698	25.6219	73.9418	24.653	1.0393	0.298666	1		-61.1121	49.1926	159.497	56.2779	0.874101	0.382063	0.992771		-115.46	25.4274	166.314	71.8811	0.353743	0.723532	0.994872
chr22_30379517	-19.8501	-4.40901	11.032	7.87808	-0.559655	0.575715	0.984456		-26.7366	7.59262	41.9219	17.5149	0.433494	0.664656	0.997031		-59.2723	5.74741	70.7671	33.1733	0.173254	0.862452	0.998925		-40.5768	26.5965	93.7697	34.2721	0.776039	0.437726	0.980758		-27.3093	7.91168	43.1326	17.9699	0.440275	0.659738	1		-68.4278	12.036	92.4998	41.053	0.293183	0.769383	0.992771		-125.332	-22.4812	80.3701	52.4751	-0.428416	0.668348	0.99009
chr7_76264784	-33.4877	13.3826	60.253	23.9134	0.559628	0.575733	0.984456		-103.896	0.210438	104.317	53.1153	0.0039619	0.996839	0.999893		-208.549	-11.3433	185.862	100.615	-0.112739	0.910237	0.998925		-109.766	94.1368	298.04	104.032	0.904883	0.365528	0.980709		-83.4627	23.484	130.431	54.5647	0.430389	0.666913	1		-259.342	-15.2634	228.815	124.53	-0.122568	0.902449	0.995831		-168.083	143.628	455.34	159.037	0.903115	0.366465	0.973029
chr16_5014924	-38.3262	-8.51173	21.3027	15.2114	-0.559561	0.575779	0.984456		-85.1587	-18.9353	47.288	33.7874	-0.560426	0.575189	0.997031		-95.2689	30.1927	155.654	64.011	0.471679	0.637156	0.998655		-193.582	-63.8612	65.8599	66.1843	-0.964901	0.334595	0.977449		-102.012	-33.9899	34.0323	34.7052	-0.979389	0.327388	1		-174.677	-19.398	135.881	79.224	-0.24485	0.806573	0.992771		-217.554	-19.2389	179.076	101.181	-0.190144	0.849197	0.996518
chr9_38396772	-26.8126	10.7076	48.2278	19.143	0.559349	0.575924	0.984456		-78.2805	5.05405	88.3886	42.5176	0.11887	0.905379	0.998905		-161.33	-3.4672	154.396	80.5424	-0.0430482	0.965663	0.998925		-111.707	51.5332	214.774	83.2859	0.618751	0.536081	0.986659		-94.6132	-8.99445	76.6243	43.6831	-0.205902	0.836867	1		-166.87	28.524	223.918	99.691	0.286125	0.774783	0.992771		-168.73	80.8057	330.341	127.314	0.634696	0.525627	0.985962
chr9_86323973	-12.7819	5.09961	22.9811	9.12322	0.558971	0.576182	0.984456		-24.6701	15.0534	54.7768	20.2671	0.742751	0.457633	0.997031		-88.4747	-13.2252	62.0243	38.3926	-0.344473	0.73049	0.998925		-39.2449	38.538	116.321	39.6852	0.971094	0.331502	0.977449		-33.3376	7.47278	48.2831	20.8216	0.358896	0.719673	1		-132.278	-39.1649	53.9483	47.5067	-0.824408	0.409708	0.992771		-132.314	-13.3965	105.521	60.6723	-0.220801	0.825248	0.996518
chr6_107635076	-12.8569	5.12816	23.1132	9.17606	0.558863	0.576255	0.984456		-23.2544	16.7157	56.6858	20.3929	0.819683	0.412397	0.996892		-84.1233	-8.42626	67.2708	38.621	-0.218178	0.82729	0.998925		-105.113	-26.8232	51.4669	39.9439	-0.671522	0.501888	0.986659		-27.4942	13.5741	54.6424	20.9532	0.647829	0.517096	1		-116.231	-22.4733	71.2849	47.8358	-0.4698	0.638498	0.992771		-131.851	-12.1999	107.451	61.0463	-0.199846	0.841601	0.996518
chr13_27968740	-14.8262	5.91052	26.6473	10.58	0.558652	0.576399	0.984456		-44.6349	1.4257	47.4863	23.5003	0.0606674	0.951624	0.998905		-139.383	-52.1239	35.135	44.5199	-1.1708	0.241679	0.975978		-103.843	-13.6157	76.6112	46.0341	-0.295774	0.767402	0.996347		-9.18157	38.1276	85.4367	24.1373	1.57961	0.114196	0.984873		-121.778	-13.7768	94.2239	55.1024	-0.250023	0.80257	0.992771		-206.285	-68.355	69.5745	70.3722	-0.971335	0.331381	0.969965
chr2_10141778	-2.89189	-0.64137	1.60916	1.14823	-0.558574	0.576452	0.984456		-2.0965	2.90249	7.90148	2.55051	1.138	0.255118	0.992897		-8.73995	0.718419	10.1768	4.8257	0.148874	0.881653	0.998925		-8.91035	0.878245	10.6668	4.99418	0.175854	0.860409	0.999509		-1.85608	3.27679	8.40966	2.61881	1.25125	0.210843	0.991027		-16.3349	-4.61303	7.10885	5.98055	-0.771339	0.440506	0.992771		-13.963	0.993114	15.9492	7.63065	0.130148	0.896449	0.996909
chr10_17617425	-18.0107	7.1775	32.3657	12.8511	0.558512	0.576495	0.984456		-68.9006	-12.9541	42.9924	28.5441	-0.453827	0.649953	0.997031		-124.668	-18.7085	87.2507	54.0609	-0.346064	0.729294	0.998925		-178.916	-69.3455	40.2248	55.9032	-1.24046	0.214807	0.970263		-71.3664	-13.9125	43.5414	29.3132	-0.474616	0.635061	1		-119.858	11.2981	142.454	66.9162	0.16884	0.865922	0.992771		-151.142	16.3344	183.811	85.4471	0.191164	0.848397	0.996518
chr20_37403455	-12.4415	4.95682	22.3552	8.8767	0.558408	0.576566	0.984456		-34.5194	4.14698	42.8134	19.7278	0.210211	0.833503	0.99803		-116.003	-42.7796	30.444	37.359	-1.1451	0.25217	0.975978		-78.4505	-2.70337	73.0437	38.6465	-0.0699513	0.944232	1		-48.4812	-8.783	30.9152	20.2542	-0.433639	0.664551	1		-67.6354	22.9896	113.615	46.2372	0.497209	0.619042	0.992771		-65.2923	50.3921	166.077	59.0227	0.853776	0.393229	0.976002
chr21_32650086	-10.8261	4.31314	19.4524	7.7241	0.558401	0.576571	0.984456		-25.6844	7.93888	41.5622	17.1547	0.462781	0.643521	0.997031		-61.9258	1.80663	65.5391	32.5166	0.0555604	0.955692	0.998925		-40.6275	25.2253	91.0781	33.5984	0.750788	0.45278	0.980758		-31.2337	3.29747	37.8287	17.618	0.187165	0.851531	1		-26.8725	51.9608	130.794	40.221	1.29188	0.196399	0.985526		-59.134	41.5435	142.221	51.3661	0.808772	0.418646	0.976002
chr4_145155971	-23.4985	9.36181	42.2221	16.7655	0.558399	0.576572	0.984456		-13.4053	59.5743	132.554	37.2345	1.59998	0.109604	0.992897		-113.125	25.1383	163.402	70.5427	0.356356	0.721574	0.998925		-146.541	-3.59822	139.344	72.9298	-0.0493382	0.96065	1		-49.3519	25.6203	100.593	38.2511	0.669792	0.502991	1		-189.684	-18.5441	152.596	87.3165	-0.212377	0.831813	0.992771		-85.6559	132.893	351.442	111.505	1.19182	0.233333	0.948272
chr4_122316878	-12.2883	-2.72463	6.83902	4.87942	-0.558393	0.576576	0.984456		-33.6738	-12.4154	8.84303	10.8461	-1.14468	0.25234	0.992897		-56.3758	-16.095	24.1859	20.5514	-0.783155	0.433536	0.994387		-78.429	-36.7874	4.85416	21.2457	-1.73152	0.0833586	0.950869		-18.9344	2.90222	24.7389	11.1411	0.260495	0.794482	1		-94.4633	-44.6107	5.24197	25.435	-1.75391	0.0794464	0.955816		-144.108	-80.4513	-16.7948	32.4778	-2.47712	0.0132448	0.748991
chr19_2408662	-22.7893	9.07856	40.9464	16.2591	0.558368	0.576593	0.984456		-37.7495	33.0304	103.81	36.1122	0.914662	0.360369	0.992897		-199.453	-65.3605	68.7322	68.4146	-0.955358	0.339397	0.983881		-181.546	-42.904	95.7376	70.7355	-0.606541	0.544155	0.986659		-91.0375	-18.3334	54.3707	37.0939	-0.494243	0.621135	1		-57.6722	108.295	274.262	84.6771	1.27892	0.200926	0.985526		-294.215	-82.2505	129.714	108.145	-0.760556	0.446922	0.979045
chr11_6108528	-33.3581	-7.39493	18.5682	13.2465	-0.558255	0.57667	0.984456		-17.3712	40.2899	97.9511	29.419	1.36952	0.170836	0.992897		-140.869	-31.6538	77.5614	55.7221	-0.568067	0.56999	0.998655		-139.926	-26.9891	85.9474	57.6207	-0.468393	0.639504	0.992296		-88.899	-29.6829	29.5333	30.2123	-0.982475	0.325866	1		-241.486	-106.305	28.8759	68.97	-1.54133	0.123237	0.960275		-250.745	-78.0999	94.5449	88.0841	-0.886652	0.375266	0.975925
chr1_45719225	-21.0282	-4.66132	11.7055	8.35044	-0.558212	0.576699	0.984456		-60.9018	-24.5528	11.7962	18.5454	-1.32393	0.185527	0.992897		-83.3039	-14.4556	54.3927	35.1267	-0.411528	0.680685	0.998925		-21.3842	49.806	120.996	36.3216	1.37125	0.170296	0.965674		-48.1282	-10.7983	26.5316	19.0459	-0.566963	0.570739	1		-45.959	39.2616	124.482	43.4799	0.902982	0.366535	0.992771		-92.718	16.1175	124.953	55.5283	0.290257	0.77162	0.996518
chr15_43279772	-65.6982	-14.5626	36.573	26.0896	-0.558177	0.576724	0.984456		-225.013	-111.443	2.12702	57.9439	-1.92329	0.0544434	0.94752		7.54223	222.7	437.857	109.774	2.02871	0.0424882	0.938931		-400.102	-177.624	44.8543	113.509	-1.56484	0.11762	0.958201		-106.549	10.121	126.791	59.5257	0.170028	0.864988	1		-264.208	2.11641	268.44	135.88	0.0155757	0.987573	0.998576		-491.227	-151.099	189.029	173.535	-0.870712	0.383911	0.976002
chr9_6008205	-45.8157	-10.1538	25.5082	18.1949	-0.558057	0.576805	0.984456		-99.2786	-20.0604	59.1578	40.4175	-0.496329	0.619662	0.997031		-163.122	-13.0667	136.989	76.5589	-0.170675	0.86448	0.998925		-254.796	-99.6456	55.5048	79.1584	-1.25881	0.208098	0.969462		-58.0866	23.3056	104.698	41.5266	0.56122	0.574647	1		-400.187	-214.456	-28.7253	94.7606	-2.26313	0.0236274	0.913588		-328.677	-91.501	145.675	121.008	-0.756157	0.449555	0.979045
chr22_23394013	-13.4616	-2.98335	7.4949	5.34604	-0.558048	0.576811	0.984456		-19.964	3.30055	26.5651	11.8697	0.278067	0.780961	0.997031		-52.2119	-8.09515	36.0215	22.5085	-0.359648	0.71911	0.998925		-23.7346	21.8801	67.4948	23.2728	0.940156	0.347138	0.977987		-26.2639	-2.37799	21.5079	12.1867	-0.19513	0.845292	1		-55.5922	-1.02418	53.5439	27.8408	-0.0367868	0.970655	0.997487		-18.0133	51.6963	121.406	35.5661	1.45353	0.146077	0.913424
chr3_184181036	-44.6053	17.7542	80.1136	31.8161	0.558025	0.576828	0.984456		-142.787	-4.2778	134.231	70.6677	-0.060534	0.95173	0.998905		-237.318	25.0703	287.459	133.872	0.187271	0.851448	0.998925		-88.9037	182.386	453.676	138.413	1.31769	0.187606	0.965674		-161.998	-19.7159	122.567	72.5931	-0.271595	0.785934	1		-122.599	202.202	527.003	165.715	1.22018	0.222396	0.98746		-320.81	93.9689	508.748	211.622	0.444041	0.657013	0.99009
chr19_1646433	-30.8972	12.2968	55.4908	22.0378	0.557987	0.576853	0.984456		-133.851	-37.9141	58.0225	48.9472	-0.774592	0.438581	0.997031		-189.872	-8.1163	173.639	92.7325	-0.0875238	0.930255	0.998925		-143.263	44.6543	232.572	95.8762	0.46575	0.641394	0.992296		-69.5123	29.0314	127.575	50.2774	0.577424	0.563653	1		5.27791	230.215	455.153	114.764	2.00599	0.0448574	0.955816		-271.41	15.8944	303.199	146.584	0.108432	0.913653	0.997474
chr22_31138805	-34.3553	13.6664	61.6882	24.5009	0.557793	0.576986	0.984456		-159.536	-52.8718	53.7919	54.4203	-0.971546	0.331276	0.992897		-203.464	-1.38875	200.687	103.1	-0.0134699	0.989253	0.998925		-98.6543	110.274	319.202	106.596	1.0345	0.300901	0.977449		-169.907	-60.3418	49.2229	55.9004	-1.07945	0.280386	1		-137.881	112.242	362.364	127.614	0.879543	0.379107	0.992771		-153.86	165.568	484.997	162.974	1.01592	0.309667	0.966919
chr20_36607914	-24.4608	-5.41708	13.6266	9.71619	-0.557532	0.577164	0.984456		-51.846	-9.54688	32.7523	21.5812	-0.44237	0.658221	0.997031		-61.84	18.2947	98.4294	40.8851	0.447466	0.654538	0.998655		-67.0029	15.849	98.701	42.2714	0.374935	0.707709	0.995206		-30.5322	12.9159	56.3641	22.1674	0.582653	0.560127	1		-55.9803	43.2043	142.389	50.6044	0.853766	0.393235	0.992771		-123.669	3.00153	129.672	64.628	0.0464431	0.962957	0.997749
chr2_9502121	-9.93025	-2.19904	5.53217	3.9445	-0.557496	0.577189	0.984456		0.164958	17.3312	34.4975	8.7583	1.97883	0.0478346	0.94752		16.7695	49.2957	81.8218	16.595	2.97052	0.002973	0.674343		-11.2391	22.3718	55.9827	17.1484	1.3046	0.19203	0.966669		-10.72	6.91841	24.5568	8.99919	0.768781	0.442023	1		-11.9017	28.3147	68.5312	20.5186	1.37996	0.1676	0.982544		-5.00345	46.4131	97.8296	26.2329	1.76927	0.0768491	0.888262
chr10_1077866	-6.94681	2.76108	12.469	4.953	0.557456	0.577216	0.984456		-29.4935	-7.94716	13.5992	10.993	-0.722928	0.469724	0.997031		-41.3419	-0.52465	40.2926	20.8251	-0.0251931	0.979901	0.998925		-33.7165	8.50567	50.7279	21.5419	0.394842	0.692959	0.995206		-16.5417	5.59391	27.7295	11.2937	0.495313	0.620379	1		-52.8278	-2.28329	48.2612	25.788	-0.0885406	0.929447	0.996595		-55.7544	8.77209	73.2986	32.9217	0.266453	0.78989	0.996518
chr7_6590512	-118.034	46.9078	211.85	84.1541	0.557404	0.577252	0.984456		-408.857	-42.4962	323.864	186.919	-0.227351	0.820151	0.997658		-391.973	302	995.973	354.068	0.852944	0.393691	0.993989		-923.625	-206.056	511.512	366.106	-0.562832	0.57355	0.990834		-477.41	-101.053	275.303	192.019	-0.526269	0.598702	1		-592.247	266.685	1125.62	438.23	0.608549	0.542823	0.992771		-1278.74	-181.771	915.202	559.68	-0.324777	0.74535	0.996518
chr19_48961251	-2.83269	-0.627133	1.57842	1.12528	-0.557311	0.577315	0.984456		-5.68557	-0.780718	4.12413	2.50247	-0.311978	0.755057	0.997031		-13.3374	-4.05637	5.22466	4.73522	-0.856639	0.391645	0.993989		-14.2347	-4.64239	4.94992	4.89404	-0.948581	0.342834	0.977449		-4.14798	0.892248	5.93247	2.57154	0.34697	0.728614	1		-16.8652	-5.37475	6.11574	5.86249	-0.916802	0.359246	0.992771		-17.5016	-2.81717	11.8673	7.49207	-0.376021	0.706901	0.993372
chr7_143356991	-50.2216	-11.1181	27.9854	19.9507	-0.557277	0.577338	0.984456		-129.572	-42.72	44.1322	44.3124	-0.964065	0.335013	0.992897		-177.873	-13.3471	151.179	83.942	-0.159003	0.873666	0.998925		-146.54	23.5784	193.696	86.7949	0.271656	0.785886	0.998767		-97.5569	-8.33182	80.8932	45.523	-0.183024	0.854779	1		-95.8782	107.748	311.374	103.891	1.03713	0.299678	0.989775		-301.788	-41.7242	218.34	132.686	-0.314459	0.753172	0.996518
chr10_103617326	-21.6488	8.59923	38.8472	15.4327	0.55721	0.577384	0.984456		-69.2659	-2.08789	65.0902	34.2745	-0.0609166	0.951426	0.998905		-125.401	1.84736	129.096	64.9226	0.0284549	0.977299	0.998925		-52.1299	79.4227	210.975	67.1186	1.18332	0.236683	0.972944		-72.2589	-3.26845	65.722	35.1992	-0.0928557	0.926018	1		-159.966	-2.47971	155.006	80.35	-0.0308613	0.97538	0.997487		-167.244	33.8744	234.993	102.611	0.330123	0.741307	0.996518
chr5_178590041	-19.5997	7.78278	35.1653	13.9707	0.55708	0.577473	0.984456		-45.8191	15.0021	75.8234	31.0313	0.483452	0.628775	0.997031		-93.3632	21.8518	137.067	58.7832	0.371736	0.710089	0.998925		-119.3	-0.1806	118.939	60.7751	-0.00297162	0.997629	1		-65.0652	-2.5877	59.8898	31.8763	-0.0811797	0.935299	1		-149.074	-6.46535	136.143	72.7593	-0.0888595	0.929194	0.996595		-232.763	-50.642	131.479	92.9189	-0.545014	0.585744	0.988668
chr16_694496	-8.90666	3.53648	15.9796	6.34854	0.557054	0.577491	0.984456		-35.3278	-7.68092	19.966	14.1056	-0.544531	0.586076	0.997031		-50.7514	1.61632	53.984	26.7182	0.0604952	0.951761	0.998925		-6.81342	47.3417	101.497	27.6302	1.71341	0.0866378	0.950869		-22.0361	6.36231	34.7607	14.489	0.439114	0.660579	1		-79.8793	-15.0645	49.7503	33.0688	-0.45555	0.648714	0.992771		-52.3755	30.4121	113.2	42.2386	0.720008	0.47152	0.981999
chr12_80336169	-2.06253	-0.456401	1.14973	0.819456	-0.556957	0.577557	0.984456		-2.18751	1.37979	4.94709	1.82005	0.758104	0.448389	0.997031		-9.39423	-2.63601	4.12222	3.44807	-0.764487	0.444577	0.99503		-6.77128	0.217402	7.20608	3.56565	0.0609711	0.951382	1		-5.44819	-1.78177	1.88465	1.87062	-0.952502	0.340842	1		-13.0054	-4.63599	3.73343	4.27011	-1.08568	0.277619	0.989775		-11.8655	-1.18072	9.504	5.45139	-0.216591	0.828527	0.996518
chr19_4690961	-48.8302	-10.8034	27.2234	19.4014	-0.556834	0.577641	0.984456		-142.061	-57.604	26.8529	43.0902	-1.33682	0.181281	0.992897		-149.061	10.9516	170.964	81.6391	0.134147	0.893286	0.998925		-218.063	-52.6272	112.809	84.4062	-0.623499	0.532957	0.986659		-53.7607	32.9939	119.748	44.2625	0.745413	0.456022	1		-77.3713	120.673	318.717	101.043	1.19427	0.232371	0.987756		-347.939	-95.0085	157.922	129.046	-0.736237	0.461587	0.980657
chr8_9761650	-4.29167	-0.949265	2.39314	1.70531	-0.556654	0.577764	0.984456		-8.69249	-1.26535	6.16178	3.78935	-0.333923	0.738438	0.997031		-12.9373	1.12994	15.1971	7.17714	0.157436	0.874901	0.998925		-15.12	-0.57142	13.9772	7.42276	-0.0769822	0.938638	0.999842		-8.22042	-0.590593	7.03924	3.89277	-0.151715	0.879412	1		-16.184	1.2316	18.6472	8.88549	0.138608	0.88976	0.995183		-27.6731	-5.43158	16.81	11.3477	-0.478648	0.632189	0.99009
chr3_184862868	-36.3815	-8.04572	20.29	14.457	-0.556527	0.577851	0.984456		-32.5765	30.3546	93.2857	32.1077	0.945399	0.344455	0.992897		-286.644	-167.462	-48.2793	60.8074	-2.75397	0.00588771	0.784727		-182.578	-59.3046	63.9692	62.8948	-0.942917	0.345723	0.977449		-96.9975	-32.3518	32.2938	32.9825	-0.980879	0.326652	1		-238.089	-90.5395	57.0096	75.2802	-1.2027	0.229092	0.987756		-424.441	-236.052	-47.663	96.1168	-2.45589	0.0140538	0.758008
chr5_34951529	-1.4937	0.592285	2.67827	1.06428	0.556512	0.577861	0.984456		-4.07444	0.560466	5.19537	2.36475	0.237009	0.81265	0.997031		-14.6347	-5.85704	2.92058	4.47838	-1.30785	0.190925	0.975978		-8.55585	0.520458	9.59677	4.63077	0.112391	0.910513	0.999509		-5.86034	-1.09928	3.66178	2.42911	-0.452545	0.650876	1		-8.79828	2.07225	12.9428	5.54619	0.373635	0.708676	0.992771		-17.7025	-3.82577	10.051	7.07996	-0.540366	0.588945	0.988777
chr12_132064790	-32.2518	12.7863	57.8243	22.9786	0.556442	0.577909	0.984456		-91.0562	8.98236	109.021	51.0401	0.175986	0.860305	0.998905		-247.619	-58.0962	131.427	96.6954	-0.600817	0.547962	0.998655		-201.124	-5.15984	190.804	99.9815	-0.0516079	0.958841	1		-32.1881	70.5645	173.317	52.4248	1.34601	0.178298	0.984873		-170.413	64.1512	298.716	119.676	0.536041	0.59193	0.992771		-37.7345	261.816	561.366	152.832	1.7131	0.0866945	0.888262
chr6_56482188	-1.08084	-0.238985	0.60287	0.429518	-0.556403	0.577935	0.984456		-1.82969	0.040191	1.91008	0.954023	0.0421279	0.966397	0.998928		-4.5211	-0.979056	2.56299	1.80717	-0.541763	0.587982	0.998655		-4.9788	-1.3164	2.34601	1.86858	-0.704492	0.481126	0.984936		-2.92528	-1.00442	0.916435	0.98003	-1.02489	0.305415	1		-8.2276	-3.84401	0.539584	2.23653	-1.71874	0.0856617	0.955816		-9.09256	-3.4939	2.10475	2.85646	-1.22316	0.221269	0.944729
chr7_128791959	-29.4429	-6.50978	16.4233	11.7006	-0.556364	0.577962	0.984456		-57.3812	-6.44922	44.4828	25.9857	-0.248183	0.803993	0.997031		-149.23	-52.7781	43.6736	49.2101	-1.07251	0.283493	0.977059		-80.8391	18.93	118.699	50.9026	0.371887	0.709977	0.995206		-70.8852	-18.5884	33.7083	26.682	-0.696665	0.486012	1		-104.327	15.0521	134.431	60.9076	0.247129	0.804808	0.992771		-186.573	-34.1729	118.227	77.7553	-0.439493	0.660304	0.99009
chr3_100744808	-4.56858	-1.01005	2.54847	1.81557	-0.556327	0.577987	0.984456		-8.77888	-0.872119	7.03465	4.03406	-0.216189	0.828841	0.998003		-8.9599	6.0157	20.9913	7.64061	0.787332	0.431087	0.994387		-9.36522	6.12123	21.6077	7.90125	0.774717	0.438507	0.980758		-7.96793	0.146475	8.26088	4.14	0.0353805	0.971776	1		-10.8535	7.68293	26.2194	9.45736	0.812375	0.416576	0.992771		-13.087	10.5867	34.2605	12.0784	0.876497	0.38076	0.976002
chr12_21491495	-1.58915	-0.351338	0.88647	0.631534	-0.556324	0.577989	0.984456		-2.51898	0.229157	2.97729	1.40211	0.163437	0.870174	0.998905		-8.66683	-3.46484	1.73714	2.65408	-1.30548	0.191729	0.975978		-6.90893	-1.52455	3.85982	2.74713	-0.554963	0.57892	0.991482		-4.1152	-1.29315	1.52891	1.43982	-0.898128	0.369117	1		-11.4375	-4.99052	1.45649	3.28929	-1.5172	0.129216	0.960275		-14.2719	-6.04185	2.18823	4.19902	-1.43887	0.150187	0.915253
chr2_233122260	-118.345	-26.1597	66.0257	47.0334	-0.556194	0.578078	0.984456		-215.566	-10.8065	193.953	104.469	-0.103442	0.917612	0.998905		-355.597	32.3152	420.227	197.914	0.163279	0.870299	0.998925		-722.36	-321.325	79.7103	204.61	-1.57043	0.116316	0.958201		-183.894	26.4285	236.751	107.307	0.246288	0.805459	1		-423.884	56.2518	536.387	244.967	0.22963	0.818379	0.992771		-583.26	29.9182	643.097	312.846	0.0956323	0.923813	0.997474
chr16_20350695	-55.0709	21.816	98.7029	39.228	0.556134	0.578119	0.984456		-76.3471	94.4285	265.204	87.1304	1.08376	0.278471	0.992897		-108.688	214.844	538.376	165.067	1.30155	0.193069	0.975978		-122.634	211.892	546.417	170.676	1.24148	0.214427	0.970263		-173.597	1.82736	177.252	89.5022	0.0204169	0.983711	1		-466.664	-66.2231	334.217	204.306	-0.324136	0.745835	0.992771		-273.972	237.439	748.851	260.924	0.909994	0.362826	0.972018
chr7_128351981	-52.8962	-11.6913	29.5136	21.0229	-0.556121	0.578128	0.984456		-119.025	-27.4177	64.1892	46.7382	-0.586622	0.557457	0.997031		-153.442	20.0237	193.49	88.5031	0.226248	0.821008	0.998925		-142.634	36.7487	216.131	91.5218	0.40153	0.68803	0.994609		-134.772	-40.6473	53.4772	48.0227	-0.846418	0.39732	1		-128.001	86.846	301.693	109.616	0.792278	0.428198	0.992771		-316.586	-42.3898	231.806	139.896	-0.303009	0.761883	0.996518
chr10_86892094	-12.6037	-2.78517	7.03338	5.00946	-0.555982	0.578223	0.984456		-5.04718	16.761	38.5692	11.1266	1.50639	0.131968	0.992897		-14.4334	26.8433	68.1201	21.0596	1.27464	0.202437	0.975978		-31.2524	11.4482	54.1487	21.786	0.525483	0.599248	0.992296		-16.7918	5.5912	27.9742	11.4199	0.489601	0.624416	1		-32.4631	18.656	69.7752	26.0812	0.715305	0.474421	0.992771		-31.5242	33.7474	99.0191	33.3019	1.01338	0.310879	0.967053
chr2_63588365	-13.2909	-2.93677	7.41736	5.28272	-0.55592	0.578266	0.984456		-29.2158	-6.23741	16.741	11.7237	-0.532036	0.594701	0.997031		-38.7455	4.80391	48.3533	22.2191	0.216206	0.828827	0.998925		-5.40654	39.5989	84.6043	22.9619	1.72454	0.0846098	0.950869		-13.1384	10.4679	34.0742	12.044	0.869134	0.384774	1		-28.6813	25.2698	79.2209	27.5261	0.918033	0.358602	0.992771		-72.4045	-3.53793	65.3287	35.136	-0.100692	0.919795	0.997474
chr19_1877471	-14.9058	5.90167	26.7092	10.6161	0.555919	0.578267	0.984456		-40.5116	5.7039	51.9194	23.5793	0.241903	0.808856	0.997031		-174.124	-86.5786	0.967141	44.6662	-1.93835	0.0525809	0.965478		-112.235	-21.7107	68.8131	46.1856	-0.470075	0.638301	0.992296		-47.7181	-0.247028	47.2241	24.22	-0.0101994	0.991862	1		-104.571	3.79939	112.17	55.291	0.0687162	0.945216	0.996595		-75.1807	63.2166	201.614	70.6109	0.895282	0.370637	0.973969
chr12_88084569	-11.44	4.52793	20.4958	8.1469	0.555785	0.578358	0.984456		-36.2927	-0.826764	34.6392	18.0949	-0.0456906	0.963557	0.998928		-73.3149	-6.1294	61.0561	34.2783	-0.178813	0.858085	0.998925		-100.751	-31.3137	38.1232	35.427	-0.883895	0.376753	0.980758		-48.7106	-12.2727	24.1651	18.5907	-0.660154	0.509155	1		-61.5209	21.6637	104.848	42.4411	0.510441	0.609743	0.992771		-126.68	-20.4929	85.6946	54.1773	-0.378255	0.705241	0.992765
chr3_180935180	-55.3977	-12.238	30.9217	22.0202	-0.555762	0.578373	0.984456		-82.9739	12.894	108.762	48.9122	0.263616	0.792076	0.997031		-279.261	-97.6599	83.9416	92.6538	-1.05403	0.291869	0.980674		-182.677	5.04253	192.763	95.7755	0.0526494	0.958011	1		-176.114	-77.6376	20.8386	50.2429	-1.54524	0.122287	0.984873		-143.577	81.247	306.071	114.706	0.708306	0.478755	0.992771		-395.65	-108.575	178.499	146.467	-0.741298	0.458513	0.980007
chr17_43545519	-13.2583	5.24703	23.7523	9.44147	0.555743	0.578387	0.984456		-30.8339	10.2698	51.3736	20.9713	0.489709	0.62434	0.997031		-87.2042	-9.33201	68.5402	39.7307	-0.234882	0.814301	0.998925		-86.6442	-6.12633	74.3915	41.0805	-0.14913	0.881451	0.999509		-82.0613	-39.8442	2.37287	21.5393	-1.84984	0.0643373	0.967352		-74.3656	22.0129	118.391	49.1727	0.447665	0.654395	0.992771		-118.293	4.79794	127.889	62.8013	0.0763987	0.939102	0.997474
chr2_169827805	-79.9952	-17.6708	44.6537	31.7982	-0.555716	0.578405	0.984456		-80.6067	57.8238	196.254	70.6278	0.818712	0.412951	0.996947		-336.797	-74.5408	187.715	133.804	-0.557089	0.577466	0.998655		-269.143	2.00832	273.159	138.342	0.014517	0.988417	1		-165.889	-23.695	118.499	72.5479	-0.326612	0.743962	1		-323.453	1.15633	325.765	165.617	0.00698198	0.994429	1		-600.404	-185.857	228.689	211.503	-0.878745	0.37954	0.976002
chr3_17705984	-1.49673	0.592104	2.68094	1.06573	0.555584	0.578495	0.984456		-5.91409	-1.27722	3.35966	2.36575	-0.539878	0.589281	0.997031		-7.5841	1.19675	9.97759	4.48002	0.267129	0.789369	0.998925		-5.24422	3.83528	12.9148	4.6324	0.827925	0.407713	0.980758		-6.88864	-2.13378	2.62108	2.42595	-0.879566	0.379094	1		-10.7859	0.0910483	10.968	5.54944	0.0164067	0.98691	0.998441		-13.189	0.692018	14.573	7.08215	0.0977129	0.92216	0.997474
chr2_178452293	-0.868613	0.343499	1.55561	0.618424	0.555442	0.578592	0.984456		-4.23267	-1.54106	1.15056	1.37327	-1.12218	0.261787	0.992897		-7.16197	-2.0625	3.03697	2.60177	-0.79273	0.427935	0.994387		-3.80357	1.46678	6.73713	2.68895	0.545483	0.585421	0.991856		-3.80635	-1.04164	1.72306	1.41057	-0.738459	0.460236	1		-7.64268	-1.32937	4.98394	3.22108	-0.412711	0.679818	0.992771		-10.2699	-2.20985	5.85017	4.11225	-0.537381	0.591005	0.988777
chr6_84033797	-31.1505	12.3158	55.7821	22.1767	0.555349	0.578656	0.984456		-129.348	-32.8037	63.7401	49.2571	-0.66597	0.50543	0.997031		-289.299	-106.424	76.4521	93.3039	-1.14061	0.254031	0.975978		-284.237	-95.1437	93.9494	96.4761	-0.98619	0.32404	0.977449		-139.146	-39.9679	59.2103	50.6011	-0.789862	0.429608	1		-279.199	-52.8489	173.502	115.485	-0.457626	0.647221	0.992771		-459.45	-170.381	118.687	147.484	-1.15525	0.247986	0.954427
chr7_128532393	-7.8484	3.10263	14.0537	5.58726	0.555305	0.578686	0.984456		-28.5258	-4.20205	20.1217	12.4101	-0.338599	0.734912	0.997031		-92.7511	-46.6805	-0.609887	23.5054	-1.98595	0.0470392	0.953988		-62.292	-14.6505	32.9911	24.3069	-0.602728	0.54669	0.986659		-32.1416	-7.15411	17.8334	12.7487	-0.561163	0.574686	1		-49.3627	7.66498	64.6927	29.0958	0.26344	0.792212	0.992771		-63.972	8.85971	81.6914	37.159	0.238427	0.81155	0.996518
chr2_157257987	-1.48231	0.585598	2.65351	1.05506	0.555039	0.578868	0.984456		-0.505822	4.08741	8.68065	2.34349	1.74416	0.0811314	0.992897		-8.17931	0.522305	9.22392	4.4396	0.117647	0.906348	0.998925		-9.01346	-0.01707	8.97932	4.59	-0.00371896	0.997033	1		-1.56259	3.15375	7.87009	2.4063	1.31062	0.189985	0.988683		-14.0228	-3.25074	7.5213	5.49594	-0.591481	0.554198	0.992771		-12.7154	1.03576	14.787	7.01591	0.14763	0.882635	0.996518
chr5_176874301	-50.8625	20.0929	91.0483	36.2017	0.555026	0.578877	0.984456		-70.5453	87.0545	244.654	80.4081	1.08266	0.27896	0.992897		-330.767	-32.213	266.341	152.323	-0.211477	0.832515	0.998925		-364.108	-55.4393	253.229	157.484	-0.352031	0.724815	0.995536		-66.7362	95.1533	257.043	82.5967	1.15202	0.249312	1		-537.817	-168.289	201.238	188.534	-0.892618	0.372062	0.992771		-440.435	31.493	503.421	240.78	0.130796	0.895937	0.996571
chr16_31330284	-9.75216	3.85192	17.456	6.94085	0.554963	0.57892	0.984456		-32.1946	-1.93121	28.3322	15.4405	-0.125074	0.900465	0.998905		-68.3139	-11.0592	46.1955	29.2116	-0.37859	0.704992	0.998925		-63.3803	-4.24095	54.8984	30.1731	-0.140554	0.888222	0.999509		-31.6702	-0.590194	30.4899	15.8572	-0.0372194	0.97031	1		-22.4898	48.3758	119.241	36.1559	1.33798	0.180904	0.984627		-55.9528	34.5941	125.141	46.1974	0.748833	0.453958	0.980007
chr8_100261517	-15.4028	6.08321	27.5692	10.9622	0.554924	0.578946	0.984456		-20.1449	27.5831	75.3112	24.3511	1.13273	0.257328	0.992897		-133.911	-43.5009	46.9096	46.1278	-0.943052	0.345654	0.985403		-117.852	-24.3716	69.1089	47.6941	-0.510997	0.609353	0.992296		-50.4324	-1.40055	47.6313	25.0163	-0.0559857	0.955353	1		-113.704	-1.80791	110.088	57.0898	-0.0316678	0.974737	0.997487		-116.032	26.8491	169.73	72.8983	0.368309	0.712643	0.993506
chr2_96115376	-54.982	-12.1284	30.7252	21.8641	-0.554718	0.579088	0.984456		-109.185	-14.0116	81.1616	48.5578	-0.288555	0.772922	0.997031		-116.497	63.8257	244.148	92.0013	0.693748	0.48784	0.99844		-170.768	15.7579	202.284	95.1664	0.165582	0.868486	0.999509		-129.249	-31.45	66.3486	49.8973	-0.630295	0.528502	1		-231.964	-8.61679	214.73	113.953	-0.0756173	0.939724	0.996595		-200.606	84.4826	369.572	145.454	0.580822	0.561361	0.986668
chr17_63834117	-33.8232	-7.45811	18.907	13.4516	-0.554441	0.579277	0.984456		-48.5972	9.97326	68.5437	29.8829	0.333745	0.738572	0.997031		-30.5719	80.3922	191.356	56.6143	1.42	0.155609	0.975978		-91.2296	23.4883	138.206	58.5295	0.401307	0.688194	0.994609		-17.2093	42.9425	103.094	30.6897	1.39925	0.161738	0.984873		-84.5286	52.7819	190.092	70.0564	0.75342	0.451198	0.992771		-21.3483	154.027	329.402	89.4771	1.72141	0.0851764	0.888262
chr22_41925598	-18.0569	7.12192	32.3007	12.8463	0.554393	0.57931	0.984456		12.0962	68.0131	123.93	28.529	2.384	0.0171257	0.875755		-49.3628	56.5851	162.533	54.055	1.04681	0.295189	0.980733		26.304	135.828	245.353	55.8797	2.43073	0.0150686	0.834976		-29.1174	28.3269	85.7712	29.3083	0.966514	0.333787	1		-123.421	7.71976	138.86	66.9085	0.115378	0.908146	0.996227		-85.7344	81.7399	249.214	85.446	0.956626	0.338756	0.969967
chr14_96472695	-14.3685	5.6667	25.7019	10.2221	0.55436	0.579332	0.984456		-45.5628	-1.06577	43.4313	22.7026	-0.0469447	0.962557	0.998928		-86.4815	-2.15331	82.1748	43.0246	-0.0500485	0.960084	0.998925		-119.249	-32.0647	55.1197	44.4818	-0.720849	0.471002	0.983341		-41.4493	4.27148	49.9922	23.3269	0.183114	0.854709	1		-162.839	-58.486	45.8671	53.2414	-1.09851	0.271983	0.989775		-130.608	2.66606	135.94	67.997	0.0392084	0.968724	0.998377
chr2_91589712	-56.3923	22.2375	100.867	40.1172	0.554312	0.579365	0.984456		-66.7098	107.933	282.575	89.1033	1.21132	0.225772	0.992897		-465.715	-134.851	196.013	168.808	-0.798841	0.424383	0.994387		-113.928	228.143	570.215	174.526	1.30721	0.19114	0.965674		92.8376	272.185	451.532	91.5037	2.97458	0.00293392	0.696945		-214.295	195.227	604.75	208.94	0.93437	0.350113	0.992771		-459.135	63.8758	586.887	266.842	0.239377	0.810814	0.996518
chr18_36155010	-26.3368	-5.80602	14.7247	10.4749	-0.55428	0.579387	0.984456		-49.4205	-3.82126	41.778	23.2649	-0.16425	0.869535	0.998905		-104.312	-17.9416	68.4289	44.0666	-0.407148	0.683899	0.998925		-73.854	15.4292	104.712	45.5527	0.33871	0.734828	0.995536		-45.4969	1.33994	48.1767	23.8963	0.056073	0.955284	1		-134.394	-27.4701	79.4535	54.5529	-0.50355	0.614578	0.992771		-165.354	-28.7942	107.765	69.6732	-0.413275	0.679405	0.991207
chr14_75646410	-58.2078	-12.8302	32.5475	23.1519	-0.554174	0.57946	0.984456		-204.903	-104.122	-3.34165	51.4187	-2.02499	0.0428685	0.94752		-345.903	-154.964	35.976	97.4182	-1.59071	0.111676	0.975978		-329.56	-132.129	65.3027	100.73	-1.31171	0.189619	0.965674		-108.659	-5.126	98.4071	52.823	-0.097041	0.922694	1		-377.056	-140.73	95.5962	120.574	-1.16716	0.243146	0.988678		-637.416	-335.623	-33.8302	153.976	-2.17971	0.0292789	0.818986
chr19_2434645	-8.82594	3.4761	15.7781	6.27655	0.553824	0.5797	0.984456		-32.9546	-5.62817	21.6983	13.9421	-0.403683	0.686446	0.997031		-111.472	-59.7237	-7.97496	26.4024	-2.26205	0.0236941	0.892833		-74.7242	-21.1625	32.3992	27.3274	-0.774406	0.438691	0.980758		-38.6954	-10.6055	17.4843	14.3315	-0.740015	0.459291	1		-63.6216	0.469926	64.5615	32.6998	0.0143709	0.988534	0.998932		-161.985	-80.0915	1.8022	41.7825	-1.91687	0.0552548	0.885576
chr16_56659073	-41.0154	-9.03507	22.9452	16.3165	-0.553739	0.579758	0.984456		-10.9338	60.0952	131.124	36.2392	1.65829	0.0972591	0.992897		-180.104	-45.5291	89.0458	68.6607	-0.663103	0.507265	0.998655		-179.776	-40.6287	98.5186	70.9935	-0.572288	0.567127	0.990089		-40.957	32.0073	104.972	37.2267	0.859794	0.389903	1		-73.2628	93.2907	259.844	84.9763	1.09784	0.272273	0.989775		-207.484	5.23783	217.959	108.531	0.048261	0.961508	0.997749
chr3_47815940	-3.06744	-0.675694	1.71605	1.22028	-0.553722	0.579769	0.984456		-6.72083	-1.40745	3.90592	2.71091	-0.519182	0.603634	0.997031		-10.6542	-0.589103	9.47601	5.13526	-0.114717	0.908669	0.998925		-12.9261	-2.52026	7.88558	5.3091	-0.474706	0.634997	0.992296		-4.26811	1.18963	6.64738	2.78457	0.427224	0.669216	1		-21.7917	-9.33341	3.12494	6.3563	-1.46837	0.142003	0.974225		-28.5344	-12.6235	3.28737	8.1178	-1.55504	0.119936	0.8941
chr2_109544934	-32.6513	-7.19146	18.2683	12.9897	-0.553628	0.579833	0.984456		14.4441	70.9839	127.524	28.8468	2.46072	0.0138659	0.860411		-72.4103	34.7256	141.862	54.6612	0.635289	0.52524	0.998655		-157.109	-46.3419	64.4253	56.5139	-0.820009	0.412211	0.980758		-60.9828	-2.89346	55.1959	29.6374	-0.0976285	0.922227	1		-60.53	72.075	204.68	67.6556	1.06532	0.28673	0.989775		-45.8137	123.528	292.87	86.3988	1.42974	0.152791	0.915637
chr16_29398266	-57.8002	-12.7282	32.3438	22.9959	-0.553499	0.579922	0.984456		-140.958	-40.8455	59.2667	51.0776	-0.799674	0.4239	0.997031		-246.439	-56.7735	132.892	96.7683	-0.586695	0.557408	0.998655		-306.365	-110.261	85.8435	100.053	-1.10202	0.270452	0.972972		-105.173	-2.33715	100.499	52.4672	-0.0445451	0.96447	1		-391.418	-156.687	78.0442	119.761	-1.30833	0.19076	0.985526		-296.105	3.69751	303.5	152.961	0.024173	0.980715	0.999043
chr11_66646179	-17.5109	6.89054	31.2919	12.4497	0.55347	0.579941	0.984456		-79.8062	-25.6118	28.5825	27.6502	-0.926282	0.3543	0.992897		-132.671	-30.0253	72.6202	52.3702	-0.573329	0.566422	0.998655		-142.632	-36.4899	69.6525	54.1542	-0.673813	0.50043	0.986659		-70.759	-15.1037	40.5516	28.3956	-0.531904	0.594792	1		-159.802	-32.7439	94.3138	64.8253	-0.505109	0.613482	0.992771		-221.632	-59.3705	102.89	82.7862	-0.717155	0.473279	0.982184
chr14_21391958	-21.8585	-4.81327	12.232	8.69656	-0.553468	0.579943	0.984456		-71.9707	-34.1057	3.75938	19.3189	-1.7654	0.0774959	0.990819		-82.5133	-10.8232	60.867	36.5766	-0.295903	0.767304	0.998925		-87.1404	-12.946	61.2484	37.8543	-0.341996	0.732354	0.995536		-56.4709	-17.5712	21.3285	19.8468	-0.88534	0.375973	1		-137.68	-48.8962	39.8872	45.2977	-1.07944	0.280391	0.989775		-135.652	-22.2257	91.2004	57.8704	-0.384059	0.700935	0.99271
chr1_151838219	-45.7286	-10.067	25.5946	18.1947	-0.553291	0.580064	0.984456		-23.754	55.4462	134.646	40.4083	1.37215	0.170017	0.992897		-175.064	-25.0509	124.962	76.5373	-0.327303	0.743439	0.998925		-232.65	-77.5297	77.5904	79.1429	-0.979617	0.327275	0.977449		-16.6007	64.7319	146.064	41.4962	1.55995	0.118772	0.984873		-205.369	-19.6783	166.012	94.7401	-0.207708	0.835457	0.992771		-142.041	95.0958	332.233	120.988	0.785992	0.431872	0.976002
chr16_30123193	-8.05111	3.16639	14.3839	5.72321	0.553253	0.58009	0.984456		-7.4459	17.4635	42.3729	12.7089	1.37412	0.169405	0.992897		-22.111	25.0964	72.3038	24.0854	1.04198	0.297423	0.981574		-12.5294	36.272	85.0734	24.8987	1.45678	0.145176	0.962685		-28.3921	-2.79238	22.8073	13.0611	-0.213794	0.830708	1		-54.4888	3.92911	62.347	29.8051	0.131827	0.895121	0.995514		-45.9576	28.6504	103.258	38.0653	0.752665	0.451651	0.979045
chr2_178619561	-6.94639	2.73163	12.4097	4.93777	0.553213	0.580118	0.984456		-33.9792	-12.481	9.01723	10.9685	-1.1379	0.255163	0.992897		-64.7991	-24.0613	16.6764	20.7846	-1.15765	0.247005	0.975978		-52.9716	-10.8329	31.3058	21.4993	-0.503872	0.614351	0.992296		-23.7689	-1.70543	20.3581	11.2569	-0.151501	0.879581	1		-63.53	-13.064	37.4021	25.748	-0.507378	0.61189	0.992771		-66.5345	-2.1567	62.2211	32.8458	-0.0656614	0.947647	0.997474
chr6_33205972	-1.24641	-0.274357	0.697693	0.495944	-0.553201	0.580126	0.984456		-1.82063	0.337664	2.49596	1.10117	0.30664	0.759117	0.997031		-4.63751	-0.544795	3.54792	2.08812	-0.260902	0.794168	0.998925		-4.82606	-0.601029	3.624	2.15563	-0.278819	0.780384	0.997319		-2.53756	-0.31844	1.90069	1.13221	-0.281256	0.778514	1		-5.27654	-0.214731	4.84708	2.58256	-0.0831465	0.933735	0.996595		-8.47918	-2.0099	4.45939	3.30065	-0.608939	0.542565	0.986668
chr8_61676165	-22.1358	8.70398	39.5437	15.7346	0.553176	0.580143	0.984456		-52.7024	15.7969	84.2962	34.9486	0.452003	0.651266	0.997031		-153.76	-24.0037	105.753	66.2024	-0.36258	0.716919	0.998925		-63.5685	70.5945	204.758	68.4505	1.03132	0.30239	0.977449		-106.011	-35.6442	34.7229	35.9016	-0.99283	0.320793	1		-91.5833	69.0122	229.608	81.9365	0.842264	0.39964	0.992771		-323.013	-117.916	87.1819	104.642	-1.12685	0.259805	0.956397
chr3_40506392	-26.3477	10.3595	47.0666	18.7281	0.553151	0.58016	0.984456		-51.7427	29.7885	111.32	41.5976	0.716112	0.473922	0.997031		-268.239	-113.794	40.651	78.7984	-1.44411	0.148707	0.975978		-296.159	-136.474	23.212	81.4723	-1.67509	0.0939158	0.955177		-160.351	-76.6117	7.12786	42.7243	-1.79317	0.0729464	0.967352		-304.746	-113.57	77.607	97.5392	-1.16435	0.244282	0.988678		-477.171	-233.036	11.0995	124.559	-1.87089	0.0613604	0.888262
chr16_4364959	-17.4155	6.84639	31.1083	12.3785	0.553086	0.580204	0.984456		-40.7215	13.1699	67.0614	27.4956	0.478983	0.631951	0.997031		-38.3147	63.7786	165.872	52.0884	1.22443	0.22079	0.975978		-51.1464	54.4207	159.988	53.8608	1.0104	0.312306	0.977449		-33.6726	21.6851	77.0429	28.2438	0.767785	0.442615	1		-39.4331	86.9273	213.288	64.4696	1.34835	0.177547	0.984276		-23.2809	138.096	299.473	82.3352	1.67724	0.093495	0.888262
chr10_77108408	-2.27506	-0.500628	1.2738	0.905321	-0.552984	0.580274	0.984456		-7.588	-3.64797	0.292072	2.01022	-1.81471	0.069569	0.969313		-9.80229	-2.34091	5.12047	3.80683	-0.614925	0.538605	0.998655		-10.6765	-2.95809	4.76037	3.93799	-0.751168	0.452552	0.980758		-5.14864	-1.10305	2.94254	2.06408	-0.534403	0.593063	1		-8.18801	1.05375	10.2955	4.71518	0.22348	0.823162	0.992771		-22.6258	-10.8279	0.969985	6.01933	-1.79885	0.0720416	0.888262
chr19_35512961	-31.43	-6.91401	17.602	12.5081	-0.55276	0.580428	0.984456		-41.6439	12.8004	67.2446	27.7777	0.460814	0.644932	0.997031		-171.822	-68.6725	34.477	52.6273	-1.30488	0.191932	0.975978		-159.389	-52.7664	53.8563	54.3993	-0.969982	0.332055	0.977449		-98.3647	-42.4242	13.5163	28.5411	-1.48643	0.137166	0.984873		-156.706	-28.9966	98.7131	65.158	-0.445019	0.656306	0.992771		-261.985	-98.9541	64.0771	83.1792	-1.18965	0.234184	0.948272
chr14_50116264	-33.1153	13.0053	59.1259	23.5309	0.552691	0.580475	0.984456		-154.136	-51.6953	50.745	52.2654	-0.989091	0.322619	0.992897		-251.111	-57.0325	137.046	99.0197	-0.575971	0.564635	0.998655		-428.002	-227.358	-26.7138	102.369	-2.22095	0.026354	0.859824		-160.204	-54.9789	50.2459	53.6862	-1.02408	0.305797	1		-174.92	65.2833	305.486	122.552	0.532696	0.594244	0.992771		-534.632	-227.874	78.8843	156.509	-1.45598	0.145399	0.913424
chr1_184823550	-12.2046	-2.68429	6.83606	4.85732	-0.552628	0.580518	0.984456		-18.5034	2.65241	23.8082	10.7938	0.245735	0.805887	0.997031		-55.971	-15.9132	24.1446	20.4377	-0.778622	0.436203	0.994581		-44.4281	-2.9917	38.4447	21.141	-0.141511	0.887466	0.999509		-45.0492	-23.3406	-1.63191	11.0758	-2.10734	0.0350881	0.967352		-79.1456	-29.5566	20.0323	25.3005	-1.16823	0.242716	0.988678		-73.1137	-9.80249	53.5087	32.3016	-0.303467	0.761534	0.996518
chr17_48613134	-22.4899	-4.9463	12.5972	8.95079	-0.552611	0.58053	0.984456		-52.3869	-13.4205	25.5458	19.8808	-0.675052	0.499643	0.997031		-70.7002	3.12924	76.9587	37.6681	0.0830739	0.933793	0.998925		-110.637	-34.3055	42.0265	38.9449	-0.880873	0.378386	0.980758		-66.3475	-26.3251	13.6973	20.4196	-1.28921	0.197326	0.988683		-70.7266	20.6423	112.011	46.6168	0.442808	0.657905	0.992771		-132.012	-15.3094	101.393	59.5421	-0.257119	0.797087	0.996518
chr17_8039429	-57.3271	-12.6072	32.1128	22.8163	-0.552551	0.580571	0.984456		-172.056	-72.7303	26.5957	50.6765	-1.43519	0.151234	0.992897		-199.05	-10.8638	177.323	96.0135	-0.113148	0.909913	0.998925		-252.664	-58.0858	136.492	99.2744	-0.585103	0.558478	0.986659		-145.426	-43.3954	58.635	52.0563	-0.833624	0.404493	1		-208.581	24.3293	257.239	118.832	0.204737	0.837777	0.992771		-419.103	-121.648	175.807	151.763	-0.801566	0.422804	0.976002
chr17_17303826	-57.3386	-12.6073	32.1239	22.8221	-0.552419	0.580661	0.984456		-199.869	-100.523	-1.17806	50.6864	-1.98324	0.0473404	0.94752		-251.374	-63.1429	125.089	96.0365	-0.657489	0.510867	0.998655		-256.605	-61.9788	132.648	99.2993	-0.624162	0.532521	0.986659		-124.717	-22.6595	79.3981	52.0702	-0.435173	0.663437	1		-189.505	43.4626	276.431	118.861	0.365659	0.71462	0.992771		-472.677	-175.152	122.372	151.798	-1.15385	0.248561	0.954427
chr1_156136352	-114.66	-25.2106	64.2392	45.6377	-0.552408	0.580669	0.984456		-262.845	-64.1854	134.474	101.357	-0.63326	0.526564	0.997031		-509.145	-132.865	243.416	191.98	-0.692077	0.488889	0.99844		-611.832	-222.753	166.327	198.51	-1.12212	0.26181	0.972972		-329.697	-125.673	78.3516	104.094	-1.2073	0.227316	1		-711.011	-245.248	220.515	237.634	-1.03204	0.302053	0.989775		-699.98	-105.147	489.685	303.486	-0.346465	0.728993	0.995596
chr7_6505942	-17.9816	-3.9536	10.0744	7.15713	-0.5524	0.580674	0.984456		-32.7025	-1.56215	29.5782	15.8879	-0.0983231	0.921676	0.998905		-74.7658	-15.7447	43.2765	30.1128	-0.522856	0.601075	0.998655		-70.2975	-9.22158	51.8544	31.1612	-0.295931	0.767282	0.996347		-49.2936	-17.2757	14.7422	16.3357	-1.05755	0.290262	1		-112.629	-39.5652	33.4983	37.2773	-1.06137	0.28852	0.989775		-154.432	-61.0127	32.4065	47.6628	-1.28009	0.200514	0.944729
chr17_79077441	-33.6171	-7.39123	18.8346	13.3805	-0.552387	0.580683	0.984456		-31.8565	26.3922	84.6408	29.7187	0.888066	0.374505	0.992897		-82.543	27.8175	138.178	56.3064	0.494039	0.621279	0.998655		-44.6937	69.3983	183.49	58.2102	1.1922	0.233182	0.972944		-74.3427	-14.5107	45.3212	30.5265	-0.475349	0.634538	1		-94.3236	42.2644	178.852	69.6878	0.606482	0.544194	0.992771		-190.098	-15.6581	158.782	89.0001	-0.175933	0.860346	0.996518
chr7_140479435	-7.40341	2.90476	13.2129	5.25927	0.552313	0.580734	0.984456		-22.6493	0.281481	23.2123	11.6994	0.0240595	0.980805	0.999618		-41.8689	1.52014	44.9091	22.1372	0.0686688	0.945253	0.998925		-21.9052	22.9607	67.8266	22.8908	1.00306	0.315834	0.977449		-35.9071	-12.3767	11.1537	12.0053	-1.03094	0.30257	1		-99.1755	-45.4796	8.21644	27.3959	-1.66009	0.0968973	0.955816		-48.2981	20.2678	88.8337	34.9826	0.579368	0.562341	0.986668
chr17_28700184	-31.0052	12.1647	55.3345	22.0254	0.552301	0.580742	0.984456		-121.71	-25.8214	70.0668	48.9226	-0.527802	0.597637	0.997031		-63.7674	117.887	299.542	92.6809	1.27197	0.203384	0.975978		-117.466	70.3658	258.198	95.8327	0.734257	0.462792	0.982441		-109.861	-11.365	87.1306	50.2529	-0.226157	0.82108	1		-16.8272	207.987	432.802	114.701	1.8133	0.0697862	0.955816		-196.151	90.9965	378.143	146.504	0.621121	0.53452	0.986308
chr15_70763336	-47.5568	18.6571	84.8711	33.7826	0.55227	0.580763	0.984456		-241.203	-94.135	52.9328	75.0346	-1.25456	0.20964	0.992897		-173.103	105.528	384.159	142.159	0.742323	0.457892	0.99744		-175.019	113.078	401.175	146.988	0.769299	0.441716	0.980758		-79.4054	71.6636	222.733	77.076	0.929778	0.352486	1		-151.044	193.798	538.64	175.94	1.1015	0.270679	0.989775		-264.627	175.796	616.22	224.706	0.782339	0.434015	0.976002
chr14_49992238	-27.1815	10.6619	48.5052	19.3078	0.552205	0.580808	0.984456		-146.877	-62.8249	21.2275	42.8839	-1.465	0.142921	0.992897		-316.134	-156.903	2.32838	81.2403	-1.93134	0.0534411	0.965478		-231.829	-67.1728	97.4833	84.0082	-0.799598	0.423944	0.980758		-150.827	-64.4893	21.848	44.0497	-1.46401	0.14319	0.984873		-320.662	-123.576	73.5108	100.554	-1.22894	0.219093	0.98746		-670.636	-418.996	-167.357	128.387	-3.26353	0.00110034	0.567707
chr20_1370592	-53.8838	-11.8433	30.1972	21.4492	-0.552156	0.580841	0.984456		-89.3034	4.07576	97.4549	47.6424	0.085549	0.931825	0.998905		-236.352	-59.4499	117.452	90.2563	-0.658679	0.510102	0.998655		-176.482	6.42133	189.324	93.3178	0.0688114	0.94514	1		-112.523	-16.6077	79.3081	48.9366	-0.339371	0.73433	1		-308.2	-89.2412	129.717	111.713	-0.79884	0.424383	0.992771		-321.455	-41.8195	237.815	142.671	-0.293119	0.769431	0.996518
chr20_43667246	-96.451	-21.1949	54.0613	38.396	-0.552008	0.580943	0.984456		-101.079	66.0745	233.228	85.2826	0.774771	0.438475	0.997031		-401.291	-84.6193	232.053	161.567	-0.52374	0.600459	0.998655		-292.044	35.3674	362.779	167.047	0.211721	0.832324	0.999509		-27.4732	144.211	315.895	87.5939	1.64636	0.0996901	0.982878		-489.34	-97.3809	294.578	199.979	-0.486955	0.62629	0.992771		-590.355	-89.7848	410.786	255.393	-0.351555	0.725172	0.995208
chr19_582618	-3.24146	-0.71206	1.81734	1.29051	-0.551766	0.581109	0.984456		-12.241	-6.62523	-1.00949	2.86517	-2.31233	0.0207594	0.875755		-0.589084	10.0527	20.6945	5.42949	1.8515	0.0640972	0.975444		-8.37685	2.62707	13.631	5.61424	0.46793	0.639835	0.992296		-4.81265	0.956268	6.72519	2.94333	0.324894	0.745261	1		-4.03801	9.13402	22.306	6.72042	1.35914	0.174101	0.982544		-13.8368	2.98695	19.8107	8.58353	0.347986	0.727851	0.995501
chr7_856438	-17.7108	-3.88986	9.93111	7.05152	-0.551634	0.581199	0.984456		-14.6357	16.0628	46.7614	15.6625	1.02556	0.3051	0.992897		-32.8832	25.2709	83.4249	29.6704	0.85172	0.39437	0.993989		-78.8713	-18.7385	41.3943	30.68	-0.610773	0.54135	0.986659		-41.2898	-9.75266	21.7845	16.0904	-0.606117	0.544437	1		-69.5555	2.41908	74.3936	36.7217	0.0658759	0.947477	0.996595		-50.2349	41.6855	133.606	46.8981	0.888851	0.374083	0.975705
chr1_242288549	-83.5645	-18.3528	46.859	33.2713	-0.55161	0.581215	0.984456		-76.321	68.5111	213.343	73.8939	0.927155	0.353846	0.992897		-461.29	-186.986	87.318	139.951	-1.33608	0.181523	0.975978		-401.319	-117.66	165.999	144.724	-0.812997	0.41622	0.980758		-328.984	-180.272	-31.5593	75.8736	-2.37595	0.0175041	0.922676		-510.585	-171.036	168.513	173.239	-0.987281	0.323505	0.989998		-575.033	-141.395	292.242	221.244	-0.639094	0.522762	0.985962
chr6_31507469	-14.9157	5.84128	26.5983	10.5903	0.551568	0.581245	0.984456		-51.064	-4.95864	41.1467	23.5231	-0.210798	0.833045	0.99803		-58.2784	29.0558	116.39	44.5583	0.652086	0.514346	0.998655		-116.287	-25.9807	64.3255	46.0746	-0.563883	0.572833	0.990754		-19.2689	28.0946	75.458	24.165	1.16261	0.244987	1		-63.359	44.7374	152.834	55.1512	0.811177	0.417264	0.992771		-130.822	7.234	145.29	70.4367	0.102702	0.918199	0.997474
chr8_47974700	-25.9509	-5.69899	14.5529	10.3326	-0.551555	0.581254	0.984456		-63.9873	-19.0147	25.958	22.9452	-0.828698	0.407275	0.995166		-99.8014	-14.6512	70.499	43.444	-0.337244	0.735933	0.998925		-128.534	-40.4341	47.6655	44.9488	-0.89956	0.368354	0.980709		-62.7095	-16.4947	29.7201	23.579	-0.699551	0.484207	1		-174.655	-69.2375	36.1801	53.7845	-1.28731	0.197985	0.985526		-152.981	-18.3166	116.347	68.7061	-0.266594	0.789782	0.996518
chr7_103321850	-25.0043	-5.49036	14.0236	9.95609	-0.551457	0.58132	0.984456		-74.2935	-30.9508	12.3918	22.1136	-1.39963	0.161624	0.992897		-180.002	-97.9329	-15.8634	41.8722	-2.33885	0.019343	0.881096		-156.881	-71.9949	12.8912	43.3092	-1.66235	0.0964434	0.955177		-61.035	-16.5633	27.9084	22.6897	-0.729993	0.465394	1		-82.7311	18.8686	120.468	51.8366	0.364002	0.715856	0.992771		-210.215	-80.4286	49.3577	66.2175	-1.21461	0.224514	0.944729
chr13_27559890	-19.0492	7.45652	33.9622	13.5233	0.551382	0.581372	0.984456		-47.7336	11.1408	70.0152	30.038	0.370891	0.710718	0.997031		-86.347	25.1914	136.73	56.9073	0.442673	0.658002	0.998655		-0.468687	114.846	230.162	58.8342	1.95203	0.0509342	0.909276		-75.7088	-15.2341	45.2407	30.8544	-0.493739	0.62149	1		-100.723	37.3231	175.369	70.4315	0.52992	0.596167	0.992771		-27.6018	148.69	324.982	89.9449	1.65313	0.0983054	0.888262
chr11_70661501	-0.198086	0.0775276	0.353141	0.140619	0.551331	0.581407	0.984456		-1.02177	-0.40928	0.203214	0.312497	-1.30971	0.190294	0.992897		-1.44117	-0.281437	0.878292	0.591698	-0.475642	0.63433	0.998655		-1.85611	-0.657168	0.541774	0.611705	-1.07432	0.282679	0.974036		-0.171191	0.457304	1.0858	0.320661	1.42613	0.153831	0.984873		-1.49647	-0.0616373	1.3732	0.73206	-0.0841971	0.9329	0.996595		-2.59269	-0.760008	1.07268	0.935043	-0.812805	0.41633	0.976002
chr9_98708785	-23.0798	9.03259	41.1449	16.3838	0.55131	0.581421	0.984456		-46.2148	25.1135	96.4417	36.392	0.690083	0.490142	0.997031		-266.04	-130.995	4.04912	68.9002	-1.90123	0.0572716	0.973656		-111.21	28.4765	168.163	71.2688	0.399565	0.689477	0.99468		-108.405	-35.1513	38.1025	37.3744	-0.940518	0.346952	1		-207.408	-40.2052	126.998	85.3078	-0.471296	0.637429	0.992771		-219.689	-6.11153	207.466	108.968	-0.0560855	0.955274	0.997474
chr1_157767220	-54.2211	-11.9005	30.42	21.5921	-0.551152	0.581529	0.984456		-67.5085	26.485	120.479	47.9559	0.552279	0.580757	0.997031		-192.954	-14.9287	163.096	90.8291	-0.164361	0.869447	0.998925		-226.16	-42.0706	142.019	93.9231	-0.447925	0.654207	0.992296		-96.6095	-0.0829714	96.4436	49.2482	-0.00168476	0.998656	1		-289.353	-68.9918	151.37	112.429	-0.613646	0.53945	0.992771		-399.396	-117.98	163.436	143.58	-0.821708	0.411243	0.976002
chr8_94151801	-12.8739	5.03612	22.9462	9.13779	0.551131	0.581544	0.984456		-21.9825	17.7975	57.5776	20.2959	0.876902	0.38054	0.992897		-66.8338	8.5221	83.878	38.4469	0.221659	0.824579	0.998925		-42.0143	35.9009	113.816	39.7527	0.903107	0.366469	0.980709		-14.3101	26.5546	67.4192	20.8493	1.27364	0.20279	0.991027		11.8368	105.09	198.344	47.5783	2.20878	0.0271896	0.92003		-32.0737	87.033	206.14	60.7687	1.4322	0.152087	0.915637
chr1_201093809	-11.0262	4.31312	19.6525	7.82619	0.551114	0.581556	0.984456		-17.8658	16.2165	50.2988	17.3889	0.932575	0.351039	0.992897		-119.671	-55.1283	9.41433	32.9299	-1.67411	0.0941089	0.975978		-79.8841	-13.1538	53.5765	34.0461	-0.386353	0.699235	0.995206		-18.1567	16.8378	51.8324	17.8543	0.943067	0.345647	1		-76.2802	3.61159	83.5034	40.7611	0.0886039	0.929397	0.996595		-62.6459	39.3792	141.404	52.0536	0.756512	0.449342	0.979045
chr6_28152423	-40.101	-8.80085	22.4993	15.9695	-0.551105	0.581562	0.984456		-89.3004	-19.7787	49.743	35.4702	-0.557613	0.577109	0.997031		-89.4458	42.247	173.94	67.1902	0.628768	0.529501	0.998655		-166.105	-29.935	106.235	69.4743	-0.430879	0.666556	0.994179		-71.0949	0.32492	71.7447	36.4387	0.0089169	0.992885	1		-81.8008	81.1911	244.183	83.1591	0.976334	0.328899	0.990114		-144.417	63.7476	271.913	106.207	0.600222	0.548358	0.986668
chr7_73492971	-13.0828	5.11608	23.315	9.28515	0.550997	0.581636	0.984456		-89.8173	-49.382	-8.94675	20.6302	-2.39367	0.0166807	0.875687		-40.9583	35.6431	112.244	39.0823	0.912	0.361769	0.989055		-71.8615	7.35807	86.5776	40.4181	0.182049	0.855545	0.999509		-36.0535	5.47388	47.0012	21.1874	0.258355	0.796133	1		-67.0806	27.6745	122.43	48.3444	0.572445	0.56702	0.992771		-131.733	-10.619	110.496	61.7931	-0.171847	0.863558	0.996518
chr16_30086869	-2.89987	1.13365	5.16716	2.05792	0.550872	0.581721	0.984456		-1.79542	7.16317	16.1218	4.57071	1.56719	0.11707	0.992897		-22.6487	-5.67541	11.2978	8.65982	-0.655372	0.512228	0.998655		3.66503	21.2122	38.7593	8.95262	2.36938	0.0178179	0.838177		-12.3001	-3.09743	6.10527	4.69525	-0.659693	0.509451	1		1.12018	22.1248	43.1294	10.7166	2.06453	0.0389678	0.944866		-18.9764	7.85281	34.682	13.6884	0.573684	0.566182	0.986668
chr1_113930005	-26.399	10.3106	47.0203	18.7294	0.550504	0.581973	0.984456		-15.4419	66.0844	147.611	41.595	1.58876	0.112116	0.992897		-157.628	-3.20532	151.217	78.7869	-0.0406835	0.967548	0.998925		-170.918	-11.2341	148.449	81.4712	-0.137891	0.890327	0.999509		-62.8095	20.9189	104.647	42.7186	0.489692	0.624352	1		-199.712	-8.56414	182.584	97.5245	-0.0878153	0.930023	0.996595		-294.071	-49.9611	194.148	124.546	-0.401147	0.688312	0.992472
chr1_161223056	-0.633034	0.247206	1.12745	0.449102	0.550445	0.582014	0.984456		-2.54399	-0.588986	1.36601	0.997449	-0.590492	0.554861	0.997031		-5.09024	-1.3875	2.31525	1.88916	-0.734453	0.462673	0.997756		-3.57671	0.252248	4.08121	1.95355	0.129123	0.89726	0.999509		-1.83755	0.170135	2.17782	1.02433	0.166094	0.868083	1		-6.58587	-2.00254	2.58078	2.33843	-0.856362	0.391798	0.992771		-13.0499	-7.19754	-1.34518	2.9859	-2.41051	0.0159302	0.765275
chr1_235712674	-19.6969	7.69041	35.0777	13.9731	0.550371	0.582065	0.984456		-55.7467	5.08072	65.9082	31.0344	0.163712	0.869957	0.998905		-64.698	50.5066	165.711	58.7779	0.85928	0.390186	0.993989		-151.087	-31.9559	87.1754	60.7813	-0.525752	0.59906	0.992296		-77.3472	-14.8814	47.5844	31.8703	-0.466937	0.640545	1		-158.794	-16.1877	126.419	72.7583	-0.222486	0.823936	0.992771		-135.462	46.6555	228.773	92.9173	0.502119	0.615584	0.99009
chr3_119435430	-5.7063	-1.25103	3.20424	2.2731	-0.550365	0.582069	0.984456		-6.09577	3.79993	13.6956	5.04883	0.752636	0.451669	0.997031		-26.318	-7.57175	11.1746	9.56444	-0.791656	0.428561	0.994387		-9.55073	9.83191	29.2146	9.8891	0.994217	0.320117	0.977449		-15.6541	-5.48973	4.67466	5.18591	-1.05859	0.289788	1		-27.7607	-4.55605	18.6486	11.8391	-0.384831	0.700362	0.992771		-33.5979	-3.96332	25.6712	15.1197	-0.26213	0.793221	0.996518
chr6_43203231	-14.2341	5.55638	25.3469	10.0972	0.55029	0.582121	0.984456		-7.60115	36.3567	80.3146	22.4275	1.62108	0.105001	0.992897		-99.77	-16.4973	66.7754	42.4861	-0.3883	0.697794	0.998925		-112.003	-25.8968	60.2095	43.9317	-0.589477	0.555541	0.986659		-63.273	-18.1127	27.0475	23.041	-0.78611	0.431803	1		-114.438	-11.3655	91.7069	52.588	-0.216124	0.828891	0.992771		-160.548	-28.9113	102.725	67.1613	-0.430476	0.666849	0.99009
chr17_15259224	-18.1848	7.09456	32.3739	12.8976	0.550067	0.582273	0.984456		-38.2806	17.8767	74.034	28.6517	0.623933	0.532672	0.997031		-139.383	-32.9848	73.4133	54.2848	-0.607626	0.543435	0.998655		-133.219	-23.2506	86.7175	56.1062	-0.414404	0.678578	0.99429		-108.457	-50.7721	6.91257	29.431	-1.72513	0.0845048	0.973293		-213.89	-82.2294	49.4313	67.1738	-1.22413	0.220904	0.98746		-222.086	-53.9124	114.262	85.8031	-0.628327	0.52979	0.986308
chr15_43133789	-26.2735	10.2473	46.768	18.633	0.549953	0.582352	0.984456		-71.8883	9.23168	90.3516	41.3877	0.223054	0.823494	0.998003		-197.87	-44.1878	109.494	78.4091	-0.563554	0.573058	0.998655		-172.891	-13.9862	144.918	81.0736	-0.172512	0.863035	0.999509		-87.3658	-4.04052	79.2848	42.5129	-0.0950423	0.924281	1		-181.983	8.22435	198.431	97.0444	0.0847483	0.932461	0.996595		-331.003	-88.0842	154.835	123.938	-0.710709	0.477264	0.982596
chr2_118014107	-2.70443	-0.5925	1.51943	1.07751	-0.549876	0.582404	0.984456		-5.69251	-1.00158	3.68935	2.39333	-0.418489	0.67559	0.997031		-10.7984	-1.91155	6.9753	4.53411	-0.421594	0.673321	0.998655		-15.4054	-6.21765	2.97008	4.68762	-1.3264	0.184708	0.965674		-6.95361	-2.13532	2.68297	2.45831	-0.868612	0.385059	1		-12.1361	-1.13638	9.86331	5.61209	-0.202488	0.839535	0.992771		-23.7652	-9.71829	4.32858	7.16677	-1.35602	0.175093	0.924106
chr1_230945491	-13.028	5.0793	23.1866	9.23843	0.549802	0.582455	0.984456		-46.0587	-5.84626	34.3662	20.5165	-0.284953	0.77568	0.997031		-122.986	-46.843	29.2999	38.8484	-1.20579	0.227899	0.975978		-91.3629	-12.5976	66.1678	40.1864	-0.313479	0.753917	0.995609		-83.1443	-41.8591	-0.57393	21.0639	-1.98725	0.046895	0.967352		-137.246	-42.9734	51.2993	48.0983	-0.893449	0.371617	0.992771		-265.609	-145.276	-24.9435	61.3942	-2.36628	0.0179677	0.791677
chr3_39146612	-64.2455	-14.0721	36.1013	25.5987	-0.549719	0.582512	0.984456		-79.5862	31.856	143.298	56.8583	0.56027	0.575295	0.997031		-160.882	50.2335	261.349	107.712	0.466368	0.640952	0.998655		-209.523	8.76295	227.049	111.37	0.078683	0.937285	0.999744		-131.119	-16.6482	97.8226	58.4035	-0.285056	0.775601	1		-366.701	-105.384	155.933	133.325	-0.790431	0.429276	0.992771		-295.822	37.9103	371.643	170.272	0.222646	0.823811	0.996518
chr17_60600689	-17.6719	6.88692	31.4458	12.53	0.549633	0.582571	0.984456		-59.6791	-5.13167	49.4158	27.8303	-0.184391	0.853707	0.998905		-46.4698	56.8731	160.216	52.7259	1.07865	0.280742	0.977059		-16.769	90.0668	196.903	54.508	1.65236	0.0984617	0.955177		-46.1201	9.90896	65.938	28.5862	0.346634	0.728866	1		-40.5607	87.3399	215.24	65.2554	1.33843	0.180756	0.984627		-24.871	138.468	301.807	83.3362	1.66156	0.0966015	0.888262
chr4_26482050	-73.7362	-16.145	41.4463	29.3833	-0.549461	0.582689	0.984456		-24.2483	103.656	231.561	65.2575	1.58842	0.112191	0.992897		-155.853	86.466	328.785	123.632	0.699381	0.484314	0.99844		-187.634	62.8857	313.406	127.816	0.492	0.622719	0.992296		-31.6805	99.7093	231.099	67.0356	1.48741	0.136907	0.984873		-143.389	156.544	456.477	153.027	1.02298	0.306315	0.989775		-275.512	107.532	490.576	195.43	0.550231	0.582161	0.987219
chr11_47767112	-2.59669	-0.568559	1.45957	1.03476	-0.54946	0.58269	0.984456		-1.515	2.98927	7.49354	2.2981	1.30076	0.19334	0.992897		-1.61075	6.92011	15.451	4.35248	1.58992	0.111852	0.975978		-8.28172	0.540457	9.36263	4.50111	0.120072	0.904426	0.999509		-12.0382	-7.41375	-2.78928	2.35942	-3.14219	0.0016769	0.56897		-2.60648	7.95335	18.5132	5.38767	1.47621	0.139887	0.971591		-24.1106	-10.625	2.86062	6.88042	-1.54424	0.122531	0.898515
chr1_205849850	-17.3798	6.76411	30.908	12.3183	0.549109	0.58293	0.984456		-47.5295	6.09431	59.7181	27.3591	0.222753	0.823728	0.998003		-125.398	-23.8352	77.7277	51.8178	-0.45998	0.64553	0.998655		-60.7553	44.2663	149.288	53.5824	0.826135	0.408728	0.980758		-69.6878	-14.6197	40.4483	28.0959	-0.52035	0.602819	1		-65.7665	59.9481	185.663	64.1401	0.934643	0.349972	0.992771		-66.0972	94.4477	254.993	81.9107	1.15306	0.248887	0.954427
chr7_26178049	-16.4422	6.3922	29.2266	11.6502	0.548677	0.583227	0.984456		-59.3632	-8.64484	42.0736	25.8767	-0.334078	0.738321	0.997031		-120.317	-24.243	71.8311	49.0174	-0.49458	0.620897	0.998655		-99.8679	-0.527623	98.8126	50.6838	-0.0104101	0.991694	1		-78.8351	-26.7338	25.3674	26.5823	-1.0057	0.314559	1		-172.682	-53.7742	65.1337	60.6673	-0.886378	0.375414	0.992771		-133.242	18.6214	170.485	77.4816	0.240333	0.810072	0.996518
chr15_49916882	-8.70952	3.38545	15.4804	6.1709	0.548615	0.583269	0.984456		2.40998	29.2865	56.163	13.7125	2.13575	0.0326997	0.936211		-61.613	-10.782	40.0489	25.9341	-0.415747	0.677595	0.998925		-87.2091	-34.589	18.0312	26.847	-1.28837	0.197616	0.969244		-14.7055	12.8954	40.4963	14.0821	0.915732	0.359808	1		-78.8926	-15.9336	47.0255	32.122	-0.496034	0.619871	0.992771		-86.7998	-6.36508	74.0696	41.0381	-0.155102	0.876741	0.996518
chr15_35093292	-1.84285	0.716123	3.2751	1.3056	0.548501	0.583348	0.984456		-4.21263	1.46965	7.15194	2.89912	0.50693	0.612204	0.997031		-2.34178	8.43034	19.2025	5.49598	1.53391	0.125052	0.975978		-7.17715	3.96059	15.0983	5.68252	0.696977	0.485817	0.984936		0.242282	6.07508	11.9079	2.97592	2.04141	0.0412097	0.967352		-6.94531	6.38349	19.7123	6.80041	0.938692	0.347889	0.992771		-4.71855	12.3044	29.3274	8.68519	1.41671	0.156567	0.918585
chr5_37063823	-22.9502	-5.01737	12.9155	9.14942	-0.548381	0.58343	0.984456		-71.7409	-31.9137	7.91357	20.32	-1.57055	0.116287	0.992897		-29.5334	45.9183	121.37	38.4957	1.19281	0.232942	0.975978		-52.8696	25.1374	103.144	39.7995	0.6316	0.527648	0.986659		-28.7167	12.198	53.1127	20.8749	0.584339	0.558992	1		-118.559	-25.1634	68.2323	47.6509	-0.528079	0.597444	0.992771		-157.812	-38.5393	80.7332	60.8533	-0.633315	0.526528	0.985962
chr11_113264137	-16.3263	6.34078	29.0079	11.5648	0.548281	0.583499	0.984456		-65.347	-15.0044	35.3382	25.685	-0.584171	0.559106	0.997031		-76.5719	18.7771	114.126	48.6475	0.385983	0.699509	0.998925		-96.2134	2.38664	100.987	50.3061	0.0474424	0.962161	1		-36.8468	14.856	66.5589	26.379	0.563176	0.573315	1		-144.199	-26.1631	91.8729	60.2224	-0.434441	0.663968	0.992771		-130.005	20.7226	171.45	76.9017	0.269469	0.787569	0.996518
chr12_109188172	-0.971227	0.377084	1.72539	0.687914	0.548156	0.583585	0.984456		-2.25961	0.735247	3.7301	1.52799	0.481187	0.630384	0.997031		-2.50652	3.16712	8.84075	2.89471	1.0941	0.273909	0.977059		-6.37813	-0.511534	5.35506	2.99316	-0.170901	0.864302	0.999509		-2.36137	0.714897	3.79117	1.56953	0.455486	0.64876	1		-9.04154	-2.01935	5.00285	3.58275	-0.56363	0.573006	0.992771		-5.0305	3.93778	12.9061	4.57565	0.860595	0.389461	0.976002
chr17_1754234	-45.5515	17.6852	80.9218	32.2636	0.548146	0.583591	0.984456		-87.8909	52.5684	193.028	71.6629	0.733551	0.463223	0.997031		-223.442	42.6645	308.771	135.768	0.314245	0.753335	0.998925		-248.583	26.5637	301.711	140.381	0.189225	0.849916	0.999509		-82.7941	61.4828	205.76	73.6107	0.835243	0.403581	1		-210.527	118.816	448.16	168.032	0.707103	0.479503	0.992771		-545.639	-125.016	295.608	214.604	-0.582541	0.560202	0.986668
chr19_1490294	-21.9685	-4.79977	12.3689	8.75954	-0.547948	0.583728	0.984456		-49.8701	-11.7381	26.3939	19.4551	-0.603344	0.54628	0.997031		-122.234	-50.0303	22.1734	36.8386	-1.35809	0.174434	0.975978		-132.511	-57.8377	16.8353	38.0985	-1.51811	0.128986	0.962685		-41.557	-2.396	36.7649	19.9801	-0.11992	0.904547	1		-129.442	-40.0374	49.3676	45.6148	-0.877729	0.380091	0.992771		-168.909	-54.7357	59.4381	58.2519	-0.939637	0.347404	0.971403
chr9_2073624	-35.779	-7.81712	20.1447	14.2663	-0.547945	0.58373	0.984456		-171.553	-109.458	-47.3634	31.6811	-3.45501	0.000550282	0.46186		-97.8077	19.8395	137.487	60.0241	0.330526	0.741003	0.998925		-289.598	-167.962	-46.327	62.0588	-2.7065	0.00679964	0.75543		-69.4719	-5.6647	58.1425	32.5547	-0.174006	0.861861	1		-145.131	0.505062	146.141	74.3042	0.00679722	0.994577	1		-295.64	-109.668	76.3036	94.8835	-1.15582	0.247756	0.954427
chr3_138468880	-30.895	11.9859	54.8669	21.878	0.547853	0.583793	0.984456		-106.129	-10.8834	84.3619	48.5945	-0.223963	0.822786	0.998003		-146.161	34.2701	214.702	92.0569	0.372271	0.709691	0.998925		-129.389	57.1676	243.725	95.1821	0.600613	0.548098	0.986659		-130.431	-32.5995	65.2324	49.9143	-0.65311	0.513685	1		-177.212	46.1265	269.465	113.948	0.404802	0.685623	0.992771		-260.7	24.5266	309.753	145.524	0.168541	0.866158	0.996518
chr12_50073675	-59.4549	-12.9881	33.4787	23.7075	-0.547846	0.583798	0.984456		-114.204	-11.0084	92.1871	52.6507	-0.209083	0.834384	0.99803		-295.392	-99.9313	95.5294	99.7249	-1.00207	0.31631	0.981574		-242.926	-40.8012	161.324	103.125	-0.395648	0.692365	0.995206		-94.5405	11.4397	117.42	54.0715	0.211565	0.832446	1		-399.827	-157.905	84.017	123.43	-1.27931	0.200787	0.985526		-444.719	-135.737	173.246	157.644	-0.861032	0.38922	0.976002
chr5_66153492	-22.5616	8.75227	40.0662	15.9765	0.547822	0.583814	0.984456		-77.7329	-8.18255	61.3678	35.4849	-0.230593	0.817631	0.997289		-162.296	-30.5399	101.217	67.2227	-0.454309	0.649606	0.998655		-153.713	-17.498	118.717	69.4975	-0.251779	0.801212	0.999509		-4.52689	66.9108	138.348	36.4478	1.8358	0.0663875	0.967352		-122.333	40.752	203.837	83.2069	0.489767	0.624299	0.992771		-249.981	-41.7086	166.563	106.261	-0.39251	0.694681	0.99271
chr19_57235122	-11.617	-2.53716	6.54267	4.63257	-0.547679	0.583912	0.984456		-17.5302	2.63996	22.8101	10.2909	0.256534	0.797539	0.997031		-28.326	9.88649	48.0989	19.4961	0.5071	0.612085	0.998655		-14.2544	25.2522	64.7588	20.1564	1.25281	0.210274	0.970097		-13.791	6.92635	27.6437	10.5701	0.655279	0.512288	1		-34.0088	13.2832	60.5753	24.1286	0.550518	0.581964	0.992771		-64.3117	-3.9103	56.4911	30.817	-0.126888	0.899029	0.997474
chr1_99689608	-42.0387	-9.17972	23.6792	16.7648	-0.54756	0.583994	0.984456		-133.671	-60.6965	12.2777	37.2317	-1.63024	0.103052	0.992897		-107.434	30.7888	169.012	70.522	0.436584	0.662413	0.998655		-145.789	-2.85605	140.077	72.9251	-0.0391642	0.968759	1		-149.713	-74.7759	0.161527	38.2334	-1.95578	0.0504916	0.967352		-237.852	-66.7576	104.337	87.293	-0.764753	0.444418	0.992771		-265.658	-47.1549	171.348	111.481	-0.422986	0.672306	0.990091
chr1_200988557	-2.64165	-0.576781	1.48809	1.05351	-0.547487	0.584044	0.984456		-5.70158	-1.11563	3.47031	2.33977	-0.476814	0.633495	0.997031		-5.86035	2.82565	11.5117	4.43164	0.63761	0.523728	0.998655		-11.0508	-2.06846	6.91389	4.58283	-0.45135	0.651737	0.992296		-4.59669	0.113107	4.8229	2.40296	0.04707	0.962457	1		-13.822	-3.07014	7.68172	5.48564	-0.559668	0.575706	0.992771		-11.881	1.84998	15.581	7.0056	0.264072	0.791725	0.996518
chr16_4701414	-23.3335	9.04326	41.42	16.5187	0.547455	0.584066	0.984456		-47.4014	24.5141	96.4296	36.6916	0.668112	0.504062	0.997031		-110.376	25.8685	162.113	69.5126	0.372142	0.709787	0.998925		-41.006	99.8256	240.657	71.8528	1.38931	0.16474	0.964166		-91.0488	-17.1806	56.6877	37.6879	-0.455864	0.648488	1		-191.789	-23.1794	145.43	86.0252	-0.269449	0.787584	0.992771		-149.844	65.486	280.816	109.862	0.596073	0.551126	0.986668
chr20_35497934	-31.3156	12.1362	55.588	22.1693	0.547432	0.584082	0.984456		-50.8241	45.6873	142.199	49.2405	0.92784	0.35349	0.992897		-111.239	71.6009	254.441	93.2857	0.767544	0.442758	0.99503		-169.401	19.6415	208.684	96.4503	0.203644	0.838632	0.999509		-59.6603	39.4739	138.608	50.5787	0.780445	0.435129	1		-241.351	-15.038	211.275	115.466	-0.130237	0.896379	0.995514		-195.593	93.4268	382.446	147.459	0.633578	0.526356	0.985962
chr17_82324958	-19.9715	-4.35985	11.2518	7.96514	-0.547366	0.584127	0.984456		-36.5613	-1.88017	32.8009	17.6944	-0.106258	0.915378	0.998905		-40.7698	24.9895	90.7488	33.5507	0.74483	0.456375	0.99744		-78.8336	-10.9147	57.0042	34.6525	-0.314975	0.75278	0.995556		-21.3512	14.334	50.0191	18.2067	0.787292	0.431111	1		-61.424	19.9698	101.364	41.5274	0.480881	0.630601	0.992771		-113.237	-9.3298	94.5771	53.0137	-0.175988	0.860303	0.996518
chr6_30627762	-27.6927	-6.04522	15.6022	11.0446	-0.547345	0.584142	0.984456		-74.8123	-26.7281	21.3561	24.5327	-1.08949	0.27594	0.992897		-145.197	-54.1195	36.9584	46.4683	-1.16465	0.244159	0.975978		-165.483	-71.2809	22.9213	48.0623	-1.48309	0.13805	0.962685		-56.1378	-6.72943	42.679	25.2084	-0.266952	0.789506	1		-100.23	12.4872	125.205	57.509	0.217135	0.828103	0.992771		-214.075	-70.0626	73.9498	73.4757	-0.953548	0.340313	0.969967
chr5_34028686	-6.35646	2.46241	11.2813	4.49942	0.547272	0.584192	0.984456		-34.607	-15.0215	4.56395	9.99258	-1.50327	0.13277	0.992897		-69.6883	-32.5873	4.51365	18.9291	-1.72155	0.0851512	0.975978		-37.4315	0.952499	39.3365	19.5837	0.0486374	0.961208	1		-34.6952	-14.5811	5.5331	10.2623	-1.42083	0.155365	0.984873		-44.1268	1.7668	47.6604	23.4151	0.0754555	0.939852	0.996595		-60.3567	-1.69154	56.9736	29.9312	-0.0565144	0.954932	0.997474
chr1_153728589	-54.8528	-11.9715	30.9097	21.8782	-0.54719	0.584248	0.984456		-64.0214	31.2171	126.456	48.5911	0.642445	0.520584	0.997031		-160.537	19.8462	200.23	92.0324	0.215643	0.829266	0.998925		-145.52	41.0086	227.537	95.1676	0.430909	0.666534	0.994179		-120.104	-22.299	75.5059	49.9004	-0.44687	0.654969	1		-218.182	5.10207	228.386	113.92	0.0447863	0.964278	0.997004		-340.314	-55.1651	229.984	145.484	-0.379183	0.704552	0.99271
chr19_35022885	-105.44	-23.0114	59.4174	42.0555	-0.547168	0.584264	0.984456		-211.591	-28.5094	154.573	93.4092	-0.30521	0.760206	0.997031		-447.489	-100.642	246.206	176.963	-0.568715	0.569549	0.998655		-869.45	-510.923	-152.396	182.922	-2.79312	0.00522023	0.75543		-322.517	-134.472	53.573	95.9414	-1.40161	0.161033	0.984873		-733.659	-304.376	124.908	219.022	-1.3897	0.164619	0.981896		-1076.8	-528.587	19.6265	279.701	-1.88983	0.0587806	0.887332
chr2_24707048	-16.1072	6.23611	28.5794	11.3996	0.547044	0.584349	0.984456		-51.7808	-2.15406	47.4726	25.3197	-0.0850745	0.932202	0.998905		-135.04	-41.0236	52.9924	47.9674	-0.85524	0.392418	0.993989		-79.8109	17.3947	114.6	49.5947	0.350738	0.725785	0.995536		-63.6128	-12.6382	38.3364	26.0074	-0.485946	0.627005	1		-88.7891	27.5794	143.948	59.3717	0.464521	0.642275	0.992771		-61.6825	86.9275	235.538	75.8215	1.14648	0.251598	0.954427
chr18_9255861	-28.6954	-6.26141	16.1726	11.4459	-0.547043	0.584349	0.984456		-61.9949	-12.1442	37.7064	25.434	-0.477481	0.63302	0.997031		-153.103	-58.6661	35.7713	48.1824	-1.21758	0.223382	0.975978		-86.4952	11.1423	108.78	49.8151	0.223674	0.823011	0.999509		-86.9387	-35.7329	15.4729	26.1254	-1.36774	0.171392	0.984873		-218.683	-101.762	15.1594	59.6537	-1.70588	0.088031	0.955816		-178.981	-29.7106	119.56	76.1585	-0.390116	0.696451	0.99271
chr6_117907829	-52.1004	-11.368	29.3644	20.7818	-0.547016	0.584368	0.984456		-40.5161	49.9534	140.423	46.1579	1.08223	0.279151	0.992897		-218.633	-47.2547	124.124	87.438	-0.540437	0.588896	0.998655		-232.332	-55.1289	122.074	90.4096	-0.609768	0.542016	0.986659		-104.867	-11.9255	81.0162	47.4192	-0.251491	0.801435	1		-282.18	-70.0675	142.045	108.221	-0.647451	0.51734	0.992771		-249.539	21.3584	292.256	138.213	0.154532	0.87719	0.996518
chr1_19644112	-16.7068	6.46735	29.6415	11.8235	0.54699	0.584386	0.984456		-50.2265	1.23038	52.6872	26.2535	0.0468655	0.96262	0.998928		-128.434	-30.9477	66.5383	49.7377	-0.622217	0.533799	0.998655		-53.7486	47.0222	147.793	51.4137	0.914586	0.360409	0.980709		-48.66	4.20311	57.0663	26.971	0.155838	0.876161	1		-99.6186	21.0418	141.702	61.5614	0.341801	0.732501	0.992771		-55.6697	98.4385	252.547	78.6266	1.25197	0.210579	0.944729
chr17_69182836	-1.88548	-0.411375	1.06273	0.752094	-0.546973	0.584397	0.984456		-5.6175	-2.34422	0.929054	1.67004	-1.40369	0.16041	0.992897		0.422956	6.62309	12.8232	3.16334	2.09371	0.0362862	0.932219		-5.29687	1.11287	7.5226	3.27027	0.340298	0.733632	0.995536		-4.4649	-1.10026	2.26439	1.71666	-0.640932	0.521567	1		-1.53797	6.1353	13.8086	3.91493	1.56715	0.117079	0.960275		-7.59622	2.20841	12.013	5.00236	0.441474	0.65887	0.99009
chr20_13888011	-45.6069	-9.94724	25.7124	18.1937	-0.546741	0.584557	0.984456		-129.911	-50.7088	28.4936	40.4094	-1.25488	0.209524	0.992897		-205.616	-55.5644	94.4874	76.5571	-0.725791	0.467967	0.997756		-107.244	47.8959	203.036	79.1533	0.605103	0.54511	0.986659		-72.2312	9.12681	90.4848	41.5092	0.219874	0.825969	1		-293.336	-107.615	78.1067	94.7559	-1.13571	0.25608	0.989775		-214.311	22.8816	260.074	121.017	0.189078	0.850032	0.996518
chr12_10073313	-42.9205	-9.36017	24.2002	17.1226	-0.546655	0.584616	0.984456		-47.2784	27.2529	101.784	38.0261	0.716688	0.473567	0.997031		-158.164	-16.9898	124.185	72.0278	-0.235878	0.813527	0.998925		-96.8909	49.0914	195.074	74.4807	0.659115	0.509822	0.986659		-97.6272	-21.0842	55.4588	39.0526	-0.539894	0.58927	1		-369.95	-195.24	-20.5297	89.1378	-2.19031	0.0285015	0.92003		-291.774	-68.6111	154.552	113.859	-0.602598	0.546776	0.986668
chr14_105478947	-16.7109	6.46237	29.6356	11.8231	0.546589	0.584661	0.984456		-38.4541	13.0224	64.4988	26.2635	0.495836	0.62001	0.997031		-74.0364	23.4699	120.976	49.7481	0.471774	0.637088	0.998655		-124.235	-23.3934	77.4481	51.4497	-0.454684	0.649336	0.992296		-52.7464	0.128493	53.0034	26.977	0.00476306	0.9962	1		-106.7	13.9707	134.641	61.5666	0.22692	0.820486	0.992771		-128.88	25.2559	179.392	78.6409	0.321155	0.748093	0.996518
chr1_22005895	-12.8361	4.96354	22.7632	9.08146	0.546558	0.584683	0.984456		-23.3147	16.2149	55.7445	20.1682	0.803984	0.421406	0.997031		-38.9667	35.9205	110.808	38.2078	0.940136	0.347148	0.985403		-95.0455	-17.6482	59.749	39.4884	-0.446922	0.654931	0.992296		-52.5411	-11.9402	28.6607	20.7147	-0.576413	0.564336	1		-121.075	-28.4063	64.2624	47.2799	-0.600811	0.547966	0.992771		-58.0144	60.3744	178.763	60.4024	0.999536	0.317535	0.968711
chr19_35563545	-28.0413	10.8417	49.7248	19.8383	0.546506	0.584718	0.984456		-55.8359	30.5259	116.888	44.0622	0.692792	0.48844	0.997031		-128.812	34.8022	198.417	83.4768	0.416908	0.676746	0.998925		-75.5943	93.5628	262.72	86.3047	1.0841	0.278321	0.973737		-61.8045	26.9039	115.612	45.2594	0.594438	0.55222	1		-251.216	-48.7049	153.806	103.322	-0.47139	0.637362	0.992771		-223.402	35.2265	293.856	131.954	0.266962	0.789499	0.996518
chr15_101974328	-46.3054	17.9001	82.1056	32.7579	0.546435	0.584767	0.984456		-207.932	-65.276	77.3795	72.7834	-0.896853	0.369798	0.992897		-146.343	123.819	393.982	137.838	0.898297	0.369027	0.989582		-157.67	121.662	400.994	142.516	0.853673	0.393286	0.980758		-96.4049	50.0514	196.508	74.7227	0.66983	0.502966	1		-243.541	90.6622	424.865	170.512	0.531707	0.594929	0.992771		-164.884	262.135	689.153	217.867	1.20319	0.228903	0.945732
chr14_88609404	-27.4501	10.6108	48.6717	19.4188	0.546418	0.584778	0.984456		-72.6564	11.8845	96.4253	43.1331	0.27553	0.782909	0.997031		-203.463	-43.2995	116.864	81.7159	-0.529879	0.596196	0.998655		-223.657	-58.0539	107.55	84.4915	-0.687097	0.492022	0.985712		-83.8127	3.02658	89.8658	44.3057	0.0683112	0.945538	1		-110.815	87.4093	285.633	101.135	0.864287	0.387431	0.992771		-218.585	34.5819	287.749	129.167	0.26773	0.788907	0.996518
chr9_97376976	-25.1536	-5.48336	14.1869	10.0359	-0.546377	0.584807	0.984456		-50.328	-6.62359	37.0808	22.2981	-0.297046	0.766431	0.997031		-135.797	-53.028	29.7406	42.2289	-1.25573	0.209215	0.975978		-63.8146	21.7268	107.268	43.6436	0.497823	0.618609	0.992296		-14.7535	30.1318	75.0172	22.9007	1.31576	0.188255	0.988683		-133.27	-30.8286	71.6131	52.2662	-0.589839	0.555299	0.992771		-85.3515	45.4241	176.2	66.7223	0.680794	0.496002	0.984906
chr16_61821157	-28.3093	-6.17113	15.9671	11.295	-0.546359	0.584819	0.984456		-92.2444	-43.0769	6.09053	25.0854	-1.71721	0.0859411	0.992897		-102.78	-9.59563	83.589	47.5432	-0.20183	0.84005	0.998925		-128.261	-31.9641	64.3333	49.1313	-0.650584	0.515315	0.986659		-41.1209	9.37582	59.8726	25.7636	0.363917	0.71592	1		-142.999	-27.6913	87.616	58.8303	-0.470698	0.637856	0.992771		-210.303	-63.1103	84.0825	75.0984	-0.840368	0.400702	0.976002
chr15_41814747	-52.3899	-11.4178	29.5542	20.9041	-0.5462	0.584928	0.984456		-30.6595	60.3432	151.346	46.43	1.29966	0.193717	0.992897		-236.187	-63.7743	108.638	87.9654	-0.724993	0.468456	0.997756		-31.7155	146.543	324.802	90.9482	1.61128	0.107119	0.955917		-171.456	-77.9822	15.4916	47.6907	-1.63516	0.102015	0.984873		-128.019	85.3673	298.754	108.871	0.784117	0.432972	0.992771		-180.39	92.1376	364.666	139.045	0.662647	0.507557	0.985682
chr5_88206509	-1.64525	-0.358563	0.928124	0.656473	-0.546196	0.584931	0.984456		-4.03236	-1.17404	1.68428	1.45833	-0.805059	0.420786	0.997031		-6.12079	-0.706471	4.70785	2.76241	-0.255745	0.798148	0.998925		-7.33313	-1.74104	3.85105	2.85311	-0.610226	0.541712	0.986659		-2.8643	0.0727014	3.00971	1.49847	0.048517	0.961304	1		-5.10494	1.60228	8.3095	3.42205	0.468223	0.639625	0.992771		-7.49967	1.06055	9.62077	4.36746	0.24283	0.808137	0.996518
chr10_46822155	-2.13757	0.825783	3.78914	1.51192	0.546183	0.58494	0.984456		-3.52679	3.05399	9.63477	3.35754	0.909591	0.363038	0.992897		-10.4782	1.98466	14.4475	6.35858	0.312124	0.754947	0.998925		-7.23511	5.64529	18.5257	6.57163	0.859039	0.390319	0.980758		-3.48412	3.27254	10.0292	3.44727	0.949312	0.342462	1		-3.45726	11.9746	27.4064	7.87339	1.52089	0.128287	0.960275		-3.47782	16.2185	35.9148	10.0491	1.61392	0.106545	0.889236
chr9_133258067	-21.8985	8.4584	38.8153	15.4882	0.546119	0.584984	0.984456		-50.4269	17.0014	84.4297	34.4022	0.494195	0.621168	0.997031		-54.1179	73.59	201.298	65.1571	1.12942	0.258719	0.976723		-92.7078	39.3593	171.426	67.3812	0.584129	0.559134	0.987431		-25.435	43.8238	113.083	35.3362	1.2402	0.214902	0.991253		-173.627	-15.587	142.453	80.6327	-0.193309	0.846717	0.992771		-234.859	-33.0051	168.849	102.987	-0.320479	0.748605	0.996518
chr1_184037420	-32.1858	-7.01373	18.1584	12.8429	-0.546117	0.584985	0.984456		-95.857	-39.9529	15.9512	28.5225	-1.40075	0.161288	0.992897		-77.0351	28.8525	134.74	54.0243	0.534065	0.593296	0.998655		-117.335	-7.83866	101.657	55.8654	-0.140313	0.888412	0.999509		-52.2253	5.18825	62.6018	29.2926	0.177118	0.859416	1		-133.313	-2.24188	128.83	66.8733	-0.0335243	0.973256	0.997487		-140.849	26.5388	193.927	85.402	0.310751	0.75599	0.996518
chr16_57525860	-15.8141	-3.44557	8.92293	6.31046	-0.54601	0.585059	0.984456		-26.2973	1.18353	28.6644	14.0209	0.084412	0.932729	0.998905		-60.2152	-8.16635	43.8825	26.5555	-0.30752	0.758448	0.998925		-93.0876	-39.3115	14.4646	27.4368	-1.4328	0.151914	0.962685		-28.6378	-0.407696	27.8224	14.4031	-0.0283061	0.977418	1		-99.3367	-34.91	29.5168	32.8708	-1.06204	0.288219	0.989775		-143.634	-61.36	20.9139	41.9765	-1.46177	0.143804	0.912551
chr16_14838388	-90.7734	-19.7748	51.2239	36.2238	-0.545905	0.585131	0.984456		-305.052	-147.366	10.3209	80.4523	-1.83171	0.066994	0.965182		-237.577	61.1915	359.96	152.433	0.401432	0.688102	0.998925		-483.372	-174.463	134.446	157.607	-1.10695	0.268315	0.972972		-143.783	18.2062	180.196	82.6477	0.220287	0.825648	1		-316.149	53.6249	423.399	188.66	0.284241	0.776226	0.992771		-332.124	140.129	612.382	240.945	0.581582	0.560848	0.986668
chr9_41053911	-2.6214	-0.571063	1.47928	1.04609	-0.545901	0.585134	0.984456		0.374648	4.92814	9.48162	2.32321	2.12126	0.0338997	0.937768		-13.3028	-4.67639	3.95004	4.40124	-1.06252	0.288001	0.977807		-10.7592	-1.83936	7.08053	4.55096	-0.40417	0.686088	0.99429		-3.68238	0.995995	5.67437	2.38693	0.417271	0.67648	1		-17.0706	-6.39389	4.28286	5.44732	-1.17377	0.240488	0.988678		-15.5654	-1.92926	11.7069	6.9572	-0.277304	0.781547	0.996518
chr1_156909724	-64.7601	-14.1075	36.5451	25.8431	-0.545889	0.585142	0.984456		-141.178	-28.6476	83.8826	57.4134	-0.498972	0.617799	0.997031		-302.308	-89.2235	123.861	108.716	-0.820699	0.411818	0.994387		-229.484	-9.06956	211.345	112.456	-0.0806495	0.935721	0.999744		-166.5	-50.9255	64.6491	58.9667	-0.863633	0.38779	1		-164.216	99.6811	363.578	134.641	0.740346	0.45909	0.992771		-400.87	-64.0026	272.865	171.871	-0.372387	0.709605	0.993506
chr16_2020628	-43.7546	-9.53089	24.6928	17.4611	-0.545836	0.585179	0.984456		-47.5174	28.5318	104.581	38.8006	0.735343	0.462131	0.997031		-138.25	5.80111	149.852	73.4954	0.0789316	0.937087	0.998925		-122.76	26.1657	175.091	75.9823	0.344366	0.730571	0.995536		-123.517	-45.4095	32.6984	39.8509	-1.13948	0.254502	1		-278.361	-100.079	78.2037	90.9603	-1.10024	0.271226	0.989775		-232.432	-4.8272	222.778	116.125	-0.0415691	0.966842	0.998051
chr19_1817386	-26.7484	10.3202	47.3888	18.9125	0.54568	0.585286	0.984456		-167.73	-85.3859	-3.04213	42.0121	-2.03241	0.0421121	0.94752		-269.068	-113.052	42.9628	79.5996	-1.42026	0.155531	0.975978		-300.306	-139.027	22.2531	82.2856	-1.68956	0.0911117	0.955177		-148.46	-63.8732	20.7133	43.1564	-1.48004	0.138863	0.984873		-268.928	-75.8266	117.275	98.5211	-0.769648	0.441509	0.992771		-429.709	-183.126	63.4569	125.808	-1.4556	0.145502	0.913424
chr1_56645326	-19.1432	-4.1689	10.8054	7.63993	-0.545672	0.585291	0.984456		-50.1163	-16.8593	16.3978	16.9679	-0.9936	0.320418	0.992897		-78.9962	-16.0072	46.9817	32.1372	-0.498091	0.61842	0.998655		-57.1719	7.96103	73.094	33.2311	0.239566	0.810667	0.999509		-39.8063	-5.65462	28.497	17.4243	-0.324525	0.745541	1		-135.834	-57.8691	20.0954	39.7778	-1.45481	0.145722	0.977805		-113.757	-14.1824	85.3923	50.8034	-0.279162	0.780121	0.996518
chr1_193084867	-3.15885	1.21857	5.59599	2.23338	0.545617	0.585329	0.984456		-12.1708	-2.44862	7.2736	4.96032	-0.493642	0.621559	0.997031		-26.9571	-8.54358	9.86996	9.39467	-0.909408	0.363135	0.989582		-17.6068	1.43459	20.476	9.71498	0.147668	0.882605	0.999509		-8.06452	1.91965	11.9038	5.09396	0.376848	0.706287	1		-30.63	-7.83694	14.9561	11.6291	-0.673908	0.50037	0.992771		-31.9533	-2.84448	26.2643	14.8514	-0.191529	0.848111	0.996518
chr22_38823299	-13.0891	5.04843	23.186	9.25386	0.545549	0.585376	0.984456		-25.7093	14.5647	54.8387	20.548	0.708814	0.47844	0.997031		-36.6284	39.696	116.02	38.941	1.01939	0.308019	0.981574		-46.5876	32.2338	111.055	40.215	0.801537	0.422821	0.980758		-42.4835	-1.1083	40.2669	21.1098	-0.0525016	0.958129	1		-23.7574	70.6695	165.096	48.177	1.46687	0.142411	0.97427		-74.9099	45.7233	166.356	61.5475	0.742894	0.457546	0.980007
chr19_35780891	-23.3118	8.99071	41.2933	16.4809	0.545523	0.585394	0.984456		-39.7822	31.9612	103.705	36.6038	0.873167	0.382572	0.992897		-177.132	-41.2046	94.7225	69.3506	-0.594149	0.552412	0.998655		-177.302	-36.76	103.782	71.7049	-0.512657	0.608191	0.992296		-105.363	-31.6633	42.0359	37.6016	-0.842072	0.399747	1		-106.745	61.4958	229.736	85.8369	0.716426	0.473728	0.992771		-88.6574	126.199	341.056	109.621	1.15124	0.249635	0.954427
chr9_93268588	-68.0439	-14.8124	38.419	27.1589	-0.545398	0.58548	0.984456		-64.2667	53.9655	172.198	60.3225	0.894616	0.370993	0.992897		-172.307	51.6613	275.629	114.269	0.452101	0.651197	0.998655		-280.094	-48.5136	183.067	118.153	-0.410598	0.681367	0.99429		-139.495	-18.0332	103.428	61.9702	-0.290997	0.771054	1		-166.669	110.53	387.73	141.428	0.781531	0.43449	0.992771		-375.654	-21.6293	332.396	180.625	-0.119747	0.904683	0.997474
chr3_98515837	-15.7343	6.06512	27.8646	11.1222	0.545318	0.585535	0.984456		-50.5312	-2.11176	46.3077	24.7038	-0.0854831	0.931877	0.998905		-84.102	7.62467	99.3513	46.7993	0.162923	0.870579	0.998925		-126.41	-31.5722	63.2656	48.3866	-0.652498	0.51408	0.986659		-56.2567	-6.52505	43.2066	25.3733	-0.257162	0.797054	1		-111.802	1.73789	115.278	57.9285	0.0300006	0.976067	0.997487		-44.4389	100.554	245.547	73.9761	1.35928	0.174058	0.922822
chr17_81868836	-12.4072	4.78022	21.9677	8.76911	0.54512	0.585671	0.984456		-8.97303	29.2073	67.3877	19.4798	1.49937	0.133778	0.992897		-71.3826	0.957171	73.2969	36.908	0.0259339	0.97931	0.998925		-86.631	-11.8396	62.9518	38.1589	-0.310271	0.756355	0.995752		-31.5828	7.63827	46.8593	20.0108	0.381708	0.702678	1		-62.2612	27.2782	116.818	45.6834	0.597114	0.550431	0.992771		-130.975	-16.6437	97.688	58.3325	-0.285325	0.775395	0.996518
chr3_46883515	-19.859	7.65078	35.1605	14.0356	0.545099	0.585685	0.984456		-61.6826	-0.578991	60.5246	31.1753	-0.0185721	0.985182	0.999618		-65.7502	50.0014	165.753	59.057	0.846665	0.397182	0.994387		-22.9784	96.6972	216.373	61.059	1.58367	0.113269	0.958201		-27.6642	35.0972	97.8587	32.0211	1.09606	0.273051	1		-68.4552	74.8213	218.098	73.1003	1.02354	0.306051	0.989775		-265.735	-82.7558	100.223	93.3568	-0.886447	0.375377	0.976002
chr12_122134071	-11.9677	-2.6037	6.76028	4.77754	-0.544988	0.585762	0.984456		-22.6729	-1.85471	18.9634	10.6215	-0.174619	0.861379	0.998905		-29.4169	9.98194	49.3807	20.1014	0.496579	0.619486	0.998655		-55.0551	-14.2814	26.4924	20.8029	-0.686508	0.492393	0.985795		-7.81269	13.5616	34.9358	10.9052	1.24358	0.213653	0.991027		-61.3503	-12.5766	36.1971	24.8845	-0.505398	0.61328	0.992771		-87.0542	-24.7332	37.5878	31.7964	-0.777862	0.43665	0.976067
chr10_46635506	-17.8378	6.86965	31.5771	12.6058	0.544957	0.585783	0.984456		-80.131	-25.2518	29.6274	27.9996	-0.901864	0.367129	0.992897		-137.144	-33.198	70.7475	53.0334	-0.625983	0.531326	0.998655		-84.9557	22.5096	129.975	54.8292	0.410541	0.681409	0.99429		-68.759	-12.3949	43.9692	28.7572	-0.431018	0.666455	1		-139.336	-10.681	117.974	65.6403	-0.162721	0.870738	0.992771		-146.63	17.6516	181.933	83.8171	0.210596	0.833202	0.996518
chr15_22258326	-9.17307	-1.99503	5.183	3.66226	-0.544754	0.585923	0.984456		-20.4566	-4.51095	11.4347	8.13553	-0.554475	0.579253	0.997031		-42.1399	-11.9306	18.2788	15.4129	-0.774062	0.438894	0.99503		-38.6755	-7.43925	23.797	15.9368	-0.466796	0.640646	0.992296		-15.3966	0.982203	17.361	8.35653	0.117537	0.906434	1		-76.6472	-39.2664	-1.88568	19.0718	-2.05887	0.0395064	0.944866		-89.062	-41.3146	6.43281	24.3609	-1.69594	0.0898977	0.888262
chr3_180603110	-3.51577	1.353	6.22178	2.48407	0.544672	0.585979	0.984456		-15.7761	-4.96231	5.85145	5.51722	-0.899421	0.368429	0.992897		-45.1403	-24.6574	-4.17439	10.4505	-2.35944	0.0183023	0.870305		-34.6542	-13.4759	7.70244	10.8053	-1.24716	0.21234	0.970263		-23.9517	-12.8451	-1.73842	5.66666	-2.26678	0.0234036	0.960312		-17.3631	7.99595	33.355	12.9383	0.618007	0.53657	0.992771		-50.2017	-17.8183	14.5651	16.5222	-1.07845	0.280833	0.95917
chr6_118905614	-12.0795	-2.62671	6.82607	4.82285	-0.544639	0.586001	0.984456		-26.7089	-5.71435	15.2802	10.7115	-0.533477	0.593703	0.997031		-46.8617	-7.0917	32.6783	20.2908	-0.349503	0.726712	0.998925		-53.4865	-12.3727	28.7412	20.9764	-0.589836	0.555301	0.986659		-23.4674	-1.89936	19.6687	11.0041	-0.172605	0.862962	1		-49.114	0.110851	49.3357	25.1147	0.00441378	0.996478	1		-43.1573	19.7058	82.5689	32.073	0.614403	0.538949	0.986668
chr4_167119913	-26.3685	-5.73185	14.9048	10.5289	-0.544392	0.586171	0.984456		-66.6921	-20.8601	24.972	23.3837	-0.892077	0.372352	0.992897		-92.3296	-5.43889	81.4519	44.332	-0.122685	0.902356	0.998925		-91.3482	-1.56624	88.2158	45.8071	-0.0341921	0.972724	1		-93.458	-46.3583	0.741494	24.0305	-1.92914	0.053713	0.967352		-115.935	-8.36347	99.2077	54.8832	-0.152387	0.878882	0.993615		-211.713	-74.3039	63.1054	70.1068	-1.05987	0.289205	0.963742
chr11_5508688	-45.7508	-9.94454	25.8618	18.2685	-0.544353	0.586198	0.984456		-38.7164	40.8279	120.372	40.5838	1.00601	0.314409	0.992897		-123.383	27.2815	177.946	76.8694	0.354906	0.72266	0.998925		-200.067	-44.2616	111.544	79.4927	-0.5568	0.577664	0.991482		-67.8037	13.9022	95.6081	41.6867	0.333493	0.738762	1		-178.655	7.97104	194.598	95.2176	0.0837139	0.933284	0.996595		-171.432	66.7539	304.94	121.524	0.549309	0.582794	0.987219
chr19_47701653	-35.5974	-7.73677	20.1239	14.2146	-0.544282	0.586247	0.984456		-73.426	-11.5449	50.3361	31.572	-0.36567	0.714611	0.997031		-171.051	-53.8194	63.4123	59.8121	-0.899808	0.368222	0.989582		-174.29	-53.0833	68.1236	61.8403	-0.858394	0.390675	0.980758		-123.579	-60.0232	3.53267	32.4265	-1.85106	0.0641615	0.967352		-143.736	1.36931	146.474	74.0331	0.0184959	0.985243	0.998203		-274.391	-89.081	96.2286	94.5457	-0.9422	0.34609	0.971378
chr11_58575941	-1.98742	0.764068	3.51555	1.40382	0.544278	0.58625	0.984456		-5.60644	0.502001	6.61044	3.11655	0.161076	0.872034	0.998905		-15.3805	-3.80936	7.7618	5.90365	-0.645255	0.518762	0.998655		-18.3778	-6.41453	5.54878	6.10373	-1.05092	0.293296	0.977066		-6.89719	-0.622002	5.65318	3.20163	-0.194277	0.845959	1		-9.84244	4.47991	18.8023	7.30732	0.613071	0.539829	0.992771		-23.027	-4.73657	13.5538	9.33185	-0.507571	0.611754	0.99009
chr8_9011524	-8.06582	3.10064	14.2671	5.69717	0.544242	0.586275	0.984456		-15.4653	9.34292	34.1512	12.6573	0.738147	0.460425	0.997031		-22.3726	24.6114	71.5955	23.9715	1.0267	0.304563	0.981574		-55.0587	-6.47257	42.1135	24.7888	-0.261109	0.794009	0.999509		-28.6009	-3.12085	22.3592	13	-0.240065	0.81028	1		-72.5808	-14.4332	43.7143	29.6671	-0.486507	0.626608	0.992771		-106.805	-32.5504	41.7039	37.8848	-0.859193	0.390234	0.976002
chr4_25234217	-19.8596	7.63344	35.1265	14.0271	0.544193	0.586308	0.984456		-30.1484	30.9139	91.9762	31.1542	0.992287	0.321058	0.992897		-161.107	-45.4286	70.25	59.0197	-0.769719	0.441467	0.99503		3.57266	123.153	242.733	61.0102	2.01856	0.0435331	0.884525		-27.9045	34.8206	97.5458	32.0026	1.08806	0.276571	1		-183.176	-39.9904	103.196	73.054	-0.547408	0.584098	0.992771		-93.907	88.948	271.803	93.2934	0.953422	0.340376	0.969967
chr15_42695098	-32.0112	-6.95323	18.1048	12.7847	-0.543871	0.58653	0.984456		-69.358	-13.6942	41.9695	28.3999	-0.482194	0.629668	0.997031		-185.264	-79.8131	25.6379	53.8015	-1.48347	0.137949	0.975978		-98.0733	10.9644	120.002	55.6315	0.19709	0.843757	0.999509		-90.5151	-33.3373	23.8405	29.1723	-1.14277	0.253134	1		-166.465	-35.9429	94.5794	66.593	-0.539739	0.589377	0.992771		-147.8	18.8847	185.569	85.0432	0.22206	0.824267	0.996518
chr12_19129773	-13.4798	5.17468	23.8292	9.51759	0.543696	0.58665	0.984456		-55.9184	-14.4902	26.9379	21.1368	-0.685545	0.493	0.997031		-151.318	-72.8545	5.60909	40.0325	-1.81989	0.0687763	0.975978		-110.046	-28.9024	52.2415	41.4	-0.698126	0.485098	0.984936		-63.8425	-21.297	21.2485	21.7069	-0.981119	0.326534	1		-87.0298	10.0967	107.223	49.5543	0.20375	0.838549	0.992771		-116.16	7.8859	131.931	63.2885	0.124602	0.900838	0.997474
chr12_123202702	-53.7143	-11.6641	30.3861	21.4542	-0.543674	0.586666	0.984456		-44.3843	49.0148	142.414	47.6526	1.02859	0.303674	0.992897		-120.131	56.8183	233.768	90.2805	0.629353	0.529118	0.998655		-122.547	60.4145	243.376	93.3476	0.647199	0.517503	0.986659		-111.089	-15.1476	80.7934	48.9495	-0.309453	0.756977	1		-302.863	-83.8609	135.141	111.736	-0.75053	0.452936	0.992771		-254.897	24.8061	304.509	142.705	0.173827	0.862001	0.996518
chr9_66110880	-90.6866	-19.6918	51.303	36.2218	-0.543644	0.586687	0.984456		-93.364	64.3168	221.998	80.4494	0.799469	0.424018	0.997031		-268.574	30.1396	328.853	152.405	0.19776	0.843233	0.998925		-257.96	50.9186	359.797	157.591	0.323106	0.746615	0.995536		-179.045	-17.0413	144.962	82.6548	-0.206174	0.836655	1		-267.336	102.377	472.089	188.629	0.542742	0.587308	0.992771		-414.747	57.4208	529.589	240.902	0.238358	0.811604	0.996518
chr11_46371722	-83.2926	-18.0861	47.1203	33.2686	-0.54364	0.586689	0.984456		-35.6098	109.205	254.019	73.8849	1.47804	0.139398	0.992897		-313.261	-38.9651	235.331	139.947	-0.278428	0.780684	0.998925		15.1828	298.788	582.393	144.697	2.06493	0.0389297	0.884073		-98.1734	50.5502	199.274	75.8794	0.666192	0.505289	1		-358.32	-18.7886	320.743	173.23	-0.10846	0.913631	0.996476		-456.096	-22.489	411.118	221.228	-0.101655	0.91903	0.997474
chr3_123319615	-16.0499	6.15757	28.365	11.3303	0.543459	0.586814	0.984456		4.57041	53.8899	103.209	25.163	2.14163	0.0322231	0.936211		-96.8587	-3.41526	90.0282	47.6752	-0.071636	0.942892	0.998925		-28.3638	68.2471	164.858	49.2912	1.38457	0.166185	0.964166		-18.1467	32.5174	83.1815	25.849	1.25798	0.208401	0.991027		-81.6867	33.9769	149.641	59.0121	0.575762	0.564776	0.992771		-141.438	6.2771	153.992	75.3648	0.0832896	0.933621	0.997474
chr17_82237014	-25.4378	-5.52177	14.3942	10.1612	-0.543416	0.586844	0.984456		-27.3745	16.8471	61.0688	22.5621	0.746701	0.455244	0.997031		-131.792	-47.9789	35.8343	42.7618	-1.122	0.261861	0.977059		-44.6641	41.997	128.658	44.2148	0.949839	0.342194	0.977449		-31.4402	14.0161	59.4724	23.192	0.604351	0.54561	1		-38.2303	65.52	169.27	52.9338	1.23777	0.215801	0.98746		-73.1373	59.3577	191.853	67.5995	0.878079	0.379901	0.976002
chr16_11941887	-29.6251	11.3624	52.3498	20.912	0.543344	0.586893	0.984456		-136.084	-45.0451	45.9938	46.4484	-0.969788	0.332152	0.992897		-197.458	-24.9791	147.5	87.9996	-0.283855	0.776522	0.998925		-247.206	-68.87	109.466	90.9879	-0.756914	0.449102	0.980758		-69.6756	23.8401	117.356	47.7121	0.499665	0.617311	1		-167.279	46.1905	259.66	108.913	0.424105	0.671489	0.992771		12.1485	284.748	557.347	139.081	2.04735	0.0406239	0.840661
chr7_48229803	-28.1179	10.7833	49.6846	19.8476	0.543307	0.586919	0.984456		-150.176	-63.7764	22.6236	44.0816	-1.44678	0.147959	0.992897		-89.5648	74.107	237.779	83.506	0.887445	0.374839	0.990686		-44.136	125.092	294.32	86.3407	1.44882	0.147389	0.962685		-88.1736	0.590077	89.3538	45.2876	0.0130296	0.989604	1		-142.081	60.4967	263.074	103.356	0.585325	0.558329	0.992771		-179.577	79.1402	337.857	131.998	0.599554	0.548803	0.986668
chr14_77139777	-45.3286	-9.83726	25.6541	18.1078	-0.54326	0.586951	0.984456		-141.322	-62.4939	16.3339	40.2183	-1.55387	0.120216	0.992897		-223.01	-73.6628	75.6846	76.1976	-0.966734	0.333677	0.983864		-160.575	-6.14908	148.276	78.7885	-0.0780454	0.937792	0.999744		-111.956	-30.9811	49.9942	41.3139	-0.749896	0.453317	1		-258.355	-73.5128	111.33	94.3074	-0.779503	0.435684	0.992771		-326.999	-90.9271	145.145	120.445	-0.754928	0.450292	0.979045
chr12_30666176	-28.2883	-6.13749	16.0133	11.3014	-0.543072	0.58708	0.984456		0.0640018	49.2485	98.4329	25.0941	1.96255	0.0496984	0.94752		-60.907	32.2301	125.367	47.519	0.678258	0.497608	0.998655		-68.4254	27.9238	124.273	49.1577	0.568045	0.570005	0.990089		-15.1119	35.4078	85.9276	25.7754	1.37371	0.169533	0.984873		-144.392	-29.0857	86.2209	58.8299	-0.494403	0.621022	0.992771		-28.456	118.811	266.078	75.1361	1.58127	0.113815	0.890812
chr17_45996382	-57.9753	-12.5766	32.822	23.1626	-0.542971	0.587149	0.984456		-48.3972	52.4393	153.276	51.4472	1.01928	0.308068	0.992897		-253.553	-62.5127	128.527	97.4694	-0.641357	0.521291	0.998655		-309.007	-111.481	86.0442	100.778	-1.1062	0.268639	0.972972		-154.256	-50.6777	52.9004	52.846	-0.95897	0.337574	1		-356.154	-119.716	116.721	120.631	-0.992413	0.320996	0.989998		-316.447	-14.4716	287.504	154.069	-0.0939292	0.925165	0.997474
chr2_73081097	-3.10066	-0.672626	1.75541	1.23879	-0.542969	0.587151	0.984456		-5.97715	-0.583057	4.81104	2.75209	-0.21186	0.832216	0.99803		-6.03538	4.18543	14.4062	5.2147	0.802622	0.422193	0.994387		-16.7191	-6.15273	4.41363	5.391	-1.1413	0.253746	0.972972		-4.21189	1.33023	6.87235	2.82761	0.470443	0.638038	1		-12.9174	-0.265541	12.3863	6.45502	-0.0411371	0.967187	0.997093		-23.9042	-7.75076	8.40266	8.24154	-0.94045	0.346987	0.971403
chr6_72622256	-17.7797	6.81069	31.401	12.5461	0.542853	0.587231	0.984456		-26.7062	27.911	82.5282	27.8659	1.00162	0.316528	0.992897		-50.0078	53.452	156.912	52.7856	1.01262	0.311239	0.981574		-87.5202	19.4589	126.438	54.5812	0.356514	0.721456	0.995536		-51.8091	4.30038	60.4099	28.6273	0.15022	0.880591	1		-125.839	2.21629	130.271	65.3342	0.0339223	0.972939	0.997487		-204.457	-40.9155	122.626	83.4394	-0.490362	0.623878	0.99009
chr7_69599758	-27.3739	10.482	48.3379	19.3142	0.542708	0.587331	0.984456		-45.2636	38.8179	122.899	42.8987	0.904873	0.365533	0.992897		-32.0933	127.172	286.438	81.258	1.56504	0.117573	0.975978		-116.738	47.951	212.64	84.0251	0.570674	0.568221	0.990089		-20.6104	65.7622	152.135	44.0677	1.4923	0.13562	0.984873		-133.066	64.067	261.2	100.578	0.636986	0.524134	0.992771		-68.084	183.668	435.42	128.445	1.42994	0.152735	0.915637
chr19_48320212	-10.432	3.99364	18.4192	7.36	0.542614	0.587395	0.984456		-34.0067	-1.95889	30.0889	16.3509	-0.119803	0.904639	0.998905		-51.0436	9.6422	70.328	30.9621	0.311419	0.755482	0.998925		-72.2698	-9.56535	53.1391	31.9921	-0.298991	0.764947	0.996347		-42.7777	-9.86017	23.0573	16.7946	-0.587102	0.557135	1		-78.9187	-3.90921	71.1003	38.2702	-0.102148	0.918639	0.996595		-127.736	-31.7869	64.1622	48.9536	-0.649327	0.516127	0.985962
chr2_171160481	-32.1346	12.2987	56.732	22.6701	0.54251	0.587467	0.984456		-146.828	-48.1366	50.5547	50.3527	-0.955988	0.339078	0.992897		-296.501	-109.535	77.4311	95.3908	-1.14828	0.250855	0.975978		-150.354	42.9579	236.27	98.6285	0.435553	0.663161	0.994179		-77.6226	23.7521	125.127	51.7218	0.459227	0.646071	1		-217.836	13.5891	245.014	118.074	0.11509	0.908374	0.996227		-210.64	84.9084	380.457	150.79	0.56309	0.573374	0.986668
chr3_127672934	-27.7064	-6.00631	15.6938	11.0715	-0.542503	0.587472	0.984456		-23.278	24.9195	73.1169	24.5905	1.01338	0.31088	0.992897		-65.8441	25.4564	116.757	46.5819	0.546488	0.584731	0.998655		-110.507	-16.1142	78.2786	48.1596	-0.3346	0.737927	0.995536		-34.6262	14.883	64.3922	25.2598	0.589199	0.555728	1		-50.1139	62.9017	175.917	57.661	1.09089	0.275322	0.989775		-40.6869	103.647	247.981	73.6398	1.40749	0.159283	0.918585
chr7_65961068	-3.79002	-0.821598	2.14682	1.5145	-0.542488	0.587482	0.984456		-12.6968	-6.10468	0.487436	3.36332	-1.81507	0.0695127	0.969313		-12.4272	0.0619733	12.5511	6.37201	0.00972587	0.99224	0.999269		-22.4638	-9.55164	3.36053	6.58785	-1.44989	0.14709	0.962685		-10.4915	-3.7198	3.05192	3.45496	-1.07665	0.281635	1		-21.1406	-5.68313	9.77429	7.88644	-0.720621	0.471143	0.992771		-34.1694	-14.4284	5.31258	10.0719	-1.43254	0.151991	0.915637
chr1_6095471	-17.1514	6.56345	30.2782	12.0994	0.542461	0.587501	0.984456		-43.9884	8.68222	61.3528	26.8728	0.323086	0.74663	0.997031		-162.252	-62.4987	37.2551	50.8948	-1.228	0.219448	0.975978		-135.919	-32.7631	70.3928	52.6306	-0.622511	0.533606	0.986659		-57.9007	-3.81103	50.2787	27.5968	-0.138097	0.890164	1		-110.275	13.2078	136.691	63.0017	0.209642	0.833947	0.992771		-156.118	1.58006	159.278	80.458	0.0196383	0.984332	0.999379
chr11_85111752	-14.0718	-3.05037	7.9711	5.6232	-0.542461	0.587501	0.984456		-30.9514	-6.46683	18.0178	12.4921	-0.517672	0.604687	0.997031		-26.8061	19.5289	65.8638	23.6403	0.826084	0.408757	0.994387		-96.1786	-48.2484	-0.318245	24.4542	-1.97301	0.048494	0.8962		-24.3667	0.75265	25.872	12.816	0.0587273	0.953169	1		-30.2102	27.2092	84.6285	29.2956	0.928781	0.353003	0.992771		-92.3306	-19.0306	54.2694	37.3979	-0.508867	0.610845	0.99009
chr2_45009126	-23.4988	8.99223	41.4833	16.5771	0.54245	0.587509	0.984456		-42.7083	29.4562	101.621	36.8186	0.800035	0.423691	0.997031		-201.143	-64.4282	72.2871	69.7527	-0.923666	0.35566	0.987953		-135.909	5.44509	146.8	72.1196	0.0755008	0.939816	0.999868		-43.1112	31.0138	105.139	37.8189	0.820061	0.412181	1		-237.017	-67.7987	101.419	86.3357	-0.785291	0.432283	0.992771		-227.901	-11.7876	204.326	110.262	-0.106905	0.914864	0.997474
chr11_117356000	-1.98871	-0.431041	1.12663	0.794729	-0.542375	0.58756	0.984456		-0.464604	2.99459	6.45378	1.76489	1.69675	0.0897435	0.992897		-6.40769	0.144917	6.69753	3.34317	0.0433471	0.965425	0.998925		-2.90979	3.86607	10.6419	3.45707	1.11831	0.263435	0.972972		-2.57714	0.975839	4.52882	1.81274	0.538322	0.590355	1		-14.9889	-6.87862	1.23169	4.13791	-1.66234	0.0964445	0.955816		-8.1312	2.22714	12.5855	5.28487	0.421419	0.673449	0.990091
chr3_151394810	-33.3409	12.7504	58.8418	23.516	0.542203	0.587679	0.984456		-170.361	-67.9897	34.3813	52.2301	-1.30173	0.193007	0.992897		-219.074	-25.1332	168.807	98.9492	-0.254001	0.799495	0.998925		-135.854	64.6703	265.194	102.308	0.632113	0.527313	0.986659		-138.863	-33.7069	71.4497	53.6513	-0.628258	0.529835	1		-320.439	-80.3812	159.677	122.479	-0.656288	0.511639	0.992771		-524.93	-218.368	88.1953	156.41	-1.39613	0.162677	0.921033
chr19_3480482	-8.82765	3.37543	15.5785	6.22606	0.542145	0.587719	0.984456		-21.4012	5.7044	32.81	13.8294	0.412484	0.679984	0.997031		-41.5566	9.78569	61.128	26.1951	0.37357	0.708724	0.998925		-53.0596	0.0200634	53.0997	27.0814	0.000740855	0.999409	1		-27.6698	0.177004	28.0238	14.2075	0.0124585	0.99006	1		-58.0526	5.50631	69.0652	32.428	0.169801	0.865167	0.992771		-87.5934	-6.42277	74.7479	41.4136	-0.155088	0.876752	0.996518
chr13_37692350	-17.674	6.7573	31.1886	12.465	0.542104	0.587747	0.984456		-59.2592	-4.99311	49.273	27.6868	-0.180343	0.856884	0.998905		-64.5755	38.2306	141.037	52.4521	0.728867	0.466083	0.997756		-52.0479	54.2459	160.54	54.2315	1.00027	0.317182	0.977449		-42.6747	13.0528	68.7803	28.4324	0.459082	0.646175	1		-174.524	-47.3284	79.867	64.8956	-0.7293	0.465818	0.992771		-88.2291	74.2721	236.773	82.9088	0.895829	0.370344	0.973924
chr16_28400459	-58.4149	-12.6549	33.1051	23.347	-0.542037	0.587793	0.984456		-154.763	-53.1206	48.5213	51.8581	-1.02435	0.305672	0.992897		-215.277	-22.7003	169.877	98.2535	-0.231038	0.817285	0.998925		-122.419	76.7022	275.823	101.592	0.754999	0.450249	0.980758		-126.93	-22.5119	81.9057	53.2743	-0.422567	0.672611	1		-191.422	46.9165	285.255	121.601	0.385823	0.699628	0.992771		-477.683	-173.297	131.089	155.299	-1.11589	0.264468	0.957548
chr4_2964050	-48.5647	-10.5198	27.525	19.4107	-0.541962	0.587845	0.984456		-66.135	18.365	102.865	43.1122	0.425981	0.670122	0.997031		-72.7851	87.2881	247.361	81.67	1.06879	0.285164	0.977059		-162.508	2.98702	168.482	84.4363	0.035376	0.97178	1		-67.9156	18.886	105.688	44.2866	0.42645	0.66978	1		-202.635	-4.49273	193.65	101.093	-0.0444416	0.964552	0.997004		-358.177	-105.14	147.896	129.1	-0.814406	0.415412	0.976002
chr20_6052770	-33.6182	12.846	59.3102	23.7062	0.541885	0.587898	0.984456		-24.0311	79.1668	182.365	52.652	1.50359	0.132688	0.992897		-218.349	-22.8296	172.689	99.7546	-0.228857	0.81898	0.998925		176.874	378.94	581.006	103.095	3.67564	0.000237253	0.291036		-11.5765	94.4226	200.422	54.0812	1.74594	0.080821	0.967352		-191.086	50.9154	292.917	123.47	0.41237	0.680068	0.992771		-402.673	-93.6166	215.44	157.682	-0.593704	0.55271	0.986668
chr10_103589493	-71.7895	-15.5471	40.6952	28.6951	-0.541805	0.587953	0.984456		-236.166	-111.263	13.64	63.7261	-1.74596	0.080818	0.992897		21.7969	258.352	494.908	120.692	2.1406	0.0323063	0.923377		-304.105	-59.458	185.189	124.82	-0.47635	0.633825	0.992296		-118.01	10.2698	138.55	65.4489	0.156914	0.875313	1		-151.831	141.016	433.863	149.412	0.943808	0.345268	0.992771		-298.572	75.4248	449.421	190.814	0.395278	0.692638	0.99271
chr1_201363377	-92.33	-19.9952	52.3396	36.9055	-0.541794	0.58796	0.984456		-213.764	-53.1103	107.544	81.9664	-0.647952	0.517016	0.997031		66.7296	370.96	675.19	155.219	2.38991	0.0168527	0.870305		-370.514	-55.8658	258.782	160.535	-0.347998	0.727842	0.995536		-95.5098	69.4711	234.452	84.1739	0.825328	0.409185	1		-153.814	222.82	599.453	192.16	1.15955	0.246231	0.988678		-421.675	59.333	540.341	245.412	0.241769	0.80896	0.996518
chr3_108060768	-58.8844	-12.7519	33.3807	23.537	-0.54178	0.58797	0.984456		-121.131	-18.6616	83.8075	52.2802	-0.356954	0.721126	0.997031		-274.071	-79.9584	114.154	99.0372	-0.807357	0.419461	0.994387		-275.207	-74.5027	126.202	102.4	-0.727564	0.46688	0.982441		-124.772	-19.5855	85.6008	53.6665	-0.364948	0.71515	1		-421.777	-181.513	58.7508	122.584	-1.48073	0.138679	0.970121		-295.008	11.8527	318.713	156.561	0.0757066	0.939652	0.997474
chr15_41855327	-51.3916	-11.1288	29.1339	20.5422	-0.541755	0.587987	0.984456		-95.6326	-6.20282	83.2269	45.6274	-0.135945	0.891865	0.998905		-197.298	-27.787	141.724	86.4854	-0.321292	0.747989	0.998925		-195.999	-20.617	154.765	89.4806	-0.230408	0.817775	0.999509		-136.782	-44.8887	47.0048	46.8844	-0.957433	0.338349	1		-281.494	-71.5579	138.378	107.11	-0.668076	0.504085	0.992771		-503.353	-235.41	32.5319	136.705	-1.72203	0.0850642	0.888262
chr19_7788944	-51.1436	-11.0748	28.994	20.4433	-0.541733	0.588002	0.984456		-65.3147	23.6814	112.678	45.4062	0.521546	0.601986	0.997031		-129.412	39.1922	207.796	86.0225	0.455604	0.648675	0.998655		-227.464	-53.1436	121.177	88.9388	-0.597529	0.550154	0.986659		-55.6123	35.8007	127.214	46.6393	0.767608	0.44272	1		-271.969	-63.2837	145.402	106.472	-0.594368	0.552266	0.992771		-200.358	66.1567	332.672	135.977	0.486529	0.626592	0.99009
chr1_77917759	-16.4635	-3.56458	9.3344	6.58111	-0.541638	0.588068	0.984456		-15.4799	13.1681	41.8161	14.6163	0.900918	0.367632	0.992897		-88.161	-33.917	20.327	27.6755	-1.22552	0.220378	0.975978		-86.1397	-30.0392	26.0613	28.6227	-1.04949	0.293953	0.977449		-59.4037	-29.9929	-0.582091	15.0055	-1.99879	0.0456309	0.967352		-46.2692	20.9341	88.1375	34.2874	0.610548	0.541499	0.992771		-74.6565	11.0916	96.8397	43.749	0.253527	0.799861	0.996518
chr15_74839718	-38.9534	14.8675	68.6883	27.4596	0.54143	0.588211	0.984456		-54.7162	64.8251	184.366	60.9904	1.06287	0.28784	0.992897		-217.809	8.68555	235.18	115.559	0.0751614	0.940086	0.998925		-192.48	41.6984	275.876	119.479	0.349003	0.727087	0.995536		-106.212	16.6	139.412	62.6593	0.264925	0.791068	1		-395.23	-114.906	165.417	143.022	-0.803415	0.421735	0.992771		-315.165	42.8326	400.83	182.652	0.234504	0.814594	0.996518
chr15_78762541	-14.7476	5.6283	26.0042	10.3959	0.541398	0.588233	0.984456		-62.0743	-16.816	28.4422	23.091	-0.728253	0.466459	0.997031		-79.7383	6.00559	91.7495	43.7469	0.13728	0.890809	0.998925		-66.3913	22.265	110.921	45.2328	0.492231	0.622556	0.992296		-27.273	19.2154	65.7038	23.7186	0.81014	0.417859	1		-117.835	-11.7133	94.408	54.1435	-0.216338	0.828725	0.992771		-81.6945	53.836	189.367	69.1482	0.77856	0.436239	0.976002
chr8_22069086	-42.4744	-9.19024	24.0939	16.9817	-0.541185	0.58838	0.984456		-71.9719	1.95712	75.8862	37.7189	0.0518871	0.958619	0.998928		-192.76	-52.7204	87.3192	71.4487	-0.737877	0.460589	0.99744		-92.2136	52.5857	197.385	73.8772	0.711798	0.47659	0.983422		-106.451	-30.5059	45.4394	38.7476	-0.787299	0.431107	1		-152.835	20.4924	193.82	88.4326	0.231729	0.816749	0.992771		-230.619	-9.25691	212.105	112.94	-0.0819632	0.934676	0.997474
chr15_82629449	-7.29725	-1.57889	4.13947	2.91753	-0.541174	0.588388	0.984456		-17.0859	-4.37099	8.3439	6.48719	-0.673788	0.500446	0.997031		-22.3713	1.70254	25.7764	12.2826	0.138614	0.889755	0.998925		-45.0368	-20.1565	4.72374	12.694	-1.58788	0.112314	0.958201		-10.2963	2.75198	15.8002	6.65727	0.413379	0.679329	1		-21.3894	8.42818	38.2457	15.213	0.55401	0.579572	0.992771		-50.646	-12.5969	25.4522	19.4128	-0.648899	0.516404	0.985962
chr9_109450868	-23.6966	9.03615	41.7689	16.7004	0.541074	0.588457	0.984456		-107.55	-34.8473	37.8552	37.0931	-0.939455	0.347497	0.992897		-110.553	27.168	164.889	70.266	0.386645	0.699019	0.998925		-126.224	16.1785	158.581	72.6544	0.222678	0.823786	0.999509		-53.2868	21.4012	96.0891	38.1061	0.56162	0.574375	1		-26.9358	143.507	313.95	86.9607	1.65025	0.0988911	0.955816		-191.004	26.6909	244.386	111.069	0.24031	0.81009	0.996518
chr3_21751234	-15.352	5.85339	27.0588	10.8191	0.541025	0.588491	0.984456		-28.4262	18.6737	65.7736	24.0306	0.77708	0.437111	0.997031		-68.1217	21.1091	110.34	45.5259	0.463671	0.642883	0.998655		-55.8793	36.3759	128.631	47.069	0.772822	0.439628	0.980758		-65.1408	-16.7611	31.6187	24.6836	-0.679039	0.497113	1		-111.917	-1.47194	108.974	56.3498	-0.0261214	0.97916	0.997567		-60.2472	80.7966	221.84	71.9612	1.12278	0.26153	0.957548
chr1_84655309	-4.48485	-0.969785	2.54528	1.7934	-0.540753	0.588678	0.984456		-10.9893	-3.17989	4.62956	3.98441	-0.798083	0.424822	0.997031		-23.4852	-8.69175	6.10172	7.54769	-1.15158	0.249495	0.975978		-14.5896	0.705298	16.0002	7.80352	0.090382	0.927984	0.999509		-6.91624	1.10484	9.12592	4.09239	0.269974	0.78718	1		-12.4759	5.83017	24.1363	9.33986	0.624225	0.53248	0.992771		-17.0644	6.31215	29.6887	11.9268	0.52924	0.596639	0.989057
chr17_76090507	-18.7548	7.14434	33.0434	13.2138	0.540672	0.588734	0.984456		-51.7237	5.81102	63.3457	29.3544	0.19796	0.843076	0.998905		-80.5464	28.4515	137.449	55.6111	0.511614	0.608921	0.998655		-195.421	-82.7669	29.8873	57.4767	-1.44001	0.149865	0.962685		-48.2393	10.8525	69.9443	30.1489	0.359964	0.718874	1		-66.71	68.1771	203.064	68.82	0.990659	0.321852	0.989998		-256.689	-84.4649	87.7595	87.8696	-0.961253	0.336425	0.969967
chr3_38136913	-55.8436	-12.074	31.6957	22.3315	-0.540671	0.588735	0.984456		-65.5819	31.6364	128.855	49.6012	0.637815	0.523594	0.997031		-275.725	-91.5586	92.6079	93.9625	-0.974416	0.32985	0.983787		-191.109	-0.68358	189.742	97.1559	-0.00703591	0.994386	1		-149.288	-49.4301	50.4279	50.948	-0.970208	0.331943	1		-308.322	-80.3569	147.609	116.309	-0.690892	0.489634	0.992771		-312.59	-21.4524	269.685	148.54	-0.144422	0.885167	0.996518
chr1_21651759	-23.8244	9.07534	41.9751	16.7856	0.540663	0.58874	0.984456		-37.9739	35.0986	108.171	37.2819	0.941439	0.34648	0.992897		14.7567	153.141	291.525	70.6042	2.16901	0.0300823	0.923377		-121.404	21.7059	164.816	73.0152	0.29728	0.766253	0.996347		-112.013	-36.9712	38.0704	38.2866	-0.965646	0.334222	1		-65.6397	105.67	276.979	87.4028	1.209	0.226664	0.98746		-153.661	65.1172	283.896	111.622	0.583374	0.559642	0.986668
chr1_151442163	-36.7569	-7.94658	20.8638	14.6992	-0.540615	0.588773	0.984456		-117.406	-53.4233	10.5595	32.6443	-1.63653	0.101729	0.992897		-172.629	-51.4379	69.7528	61.832	-0.831898	0.405467	0.994387		-223.044	-97.7306	27.5828	63.9354	-1.52858	0.126368	0.962685		-127.106	-61.401	4.30417	33.5231	-1.83161	0.0670102	0.967352		-197.115	-47.101	102.913	76.538	-0.615394	0.538295	0.992771		-219.292	-27.711	163.871	97.7457	-0.283501	0.776793	0.996518
chr3_9468452	-22.1966	8.45181	39.1002	15.6369	0.540502	0.588851	0.984456		-14.1043	53.9671	122.038	34.7303	1.55389	0.12021	0.992897		-116.786	12.1624	141.111	65.7899	0.184867	0.853334	0.998925		-173.424	-40.104	93.2161	68.0205	-0.589588	0.555467	0.986659		-48.1101	21.805	91.72	35.6709	0.611281	0.541013	1		-52.5711	107.051	266.672	81.4396	1.31448	0.188686	0.985526		-127.526	76.2613	280.049	103.973	0.733472	0.463271	0.981895
chr11_130197798	-23.7187	9.02703	41.7727	16.707	0.540315	0.58898	0.984456		-74.5203	-1.78313	70.9541	37.1108	-0.0480487	0.961677	0.998928		-211.308	-73.5469	64.2141	70.2862	-1.04639	0.29538	0.980733		-173.092	-30.6322	111.827	72.6833	-0.421448	0.673428	0.99429		-120.364	-45.6731	29.0182	38.1078	-1.19852	0.230714	1		-322.374	-151.878	18.6187	86.9879	-1.74596	0.0808176	0.955816		-265.207	-47.4306	170.346	111.111	-0.426878	0.669468	0.99009
chr2_72917813	-25.3521	9.64806	44.6483	17.8572	0.540288	0.588998	0.984456		-146.921	-69.1863	8.54801	39.6604	-1.74447	0.0810772	0.992897		-338.614	-191.364	-44.1134	75.1278	-2.54718	0.0108598	0.870305		-245.96	-93.6934	58.5729	77.6869	-1.20604	0.227803	0.972944		-129.404	-49.5543	30.2957	40.7398	-1.21636	0.223847	0.997052		-269.265	-86.9755	95.3138	93.0047	-0.935173	0.349699	0.992771		-309.045	-76.2418	156.562	118.777	-0.641888	0.520946	0.985962
chr11_64766963	-18.9063	7.19011	33.2865	13.3145	0.540022	0.589182	0.984456		-57.1241	0.836119	58.7964	29.5716	0.0282744	0.977443	0.999618		-99.3058	10.4707	120.247	56.0084	0.186949	0.851701	0.998925		-125.707	-12.1909	101.326	57.9166	-0.21049	0.833285	0.999509		-45.998	13.5233	73.0447	30.368	0.445315	0.656092	1		-124.227	11.6575	147.542	69.3287	0.168149	0.866466	0.992771		-179.523	-5.98859	167.546	88.5381	-0.0676386	0.946073	0.997474
chr17_32341962	-37.3427	-8.06588	21.211	14.9372	-0.539987	0.589206	0.984456		-122.906	-57.8819	7.14193	33.1754	-1.74472	0.0810332	0.992897		-89.4221	33.7769	156.976	62.8567	0.537364	0.591016	0.998655		-136.799	-9.41321	117.972	64.9926	-0.144835	0.884841	0.999509		-75.4267	-8.62918	58.1684	34.0804	-0.253201	0.800113	1		-191.688	-39.2102	113.268	77.795	-0.50402	0.614247	0.992771		-265.867	-71.131	123.605	99.3551	-0.715927	0.474037	0.982184
chr11_111557525	-18.4094	6.99908	32.4076	12.9635	0.539906	0.589262	0.984456		-24.4638	31.9683	88.4003	28.7919	1.11032	0.26686	0.992897		-30.2982	76.5662	183.431	54.5226	1.4043	0.160229	0.975978		-74.4736	36.0497	146.573	56.3894	0.639299	0.522628	0.986659		-50.5537	7.39106	65.3358	29.5637	0.250005	0.802584	1		-81.6708	50.6235	182.918	67.4971	0.75001	0.453249	0.992771		-233.817	-64.8657	104.086	86.1998	-0.752504	0.451748	0.979045
chr19_7464045	-15.8576	-3.42329	9.01098	6.34401	-0.539609	0.589467	0.984456		-18.3725	9.25864	36.8898	14.0975	0.656758	0.511337	0.997031		-77.2431	-24.9176	27.4079	26.6967	-0.933359	0.350635	0.98596		-52.0953	1.97987	56.0551	27.5894	0.0717621	0.942791	1		-16.7122	11.6702	40.0526	14.4808	0.80591	0.420294	1		-60.9002	3.84953	68.5992	33.0356	0.116527	0.907235	0.995997		-55.9501	26.7387	109.427	42.1881	0.633797	0.526213	0.985962
chr12_93487666	-21.5145	-4.64386	12.2268	8.60746	-0.539516	0.589531	0.984456		-9.66022	27.7805	65.2212	19.1024	1.45429	0.145865	0.992897		-103.424	-32.4515	38.5208	36.2104	-0.896193	0.37015	0.989582		-45.2643	28.1754	101.615	37.4692	0.75196	0.452075	0.980758		-10.3946	28.1251	66.6448	19.6529	1.43109	0.152404	0.984873		-85.0131	2.81017	90.6334	44.8078	0.0627162	0.949992	0.996595		-122.729	-10.5474	101.634	57.2353	-0.184281	0.853793	0.996518
chr6_7563831	-11.6456	-2.51345	6.61872	4.65927	-0.539452	0.589575	0.984456		-12.3912	7.90034	28.1919	10.3529	0.763108	0.445399	0.997031		-48.7317	-10.3315	28.0687	19.5919	-0.527336	0.59796	0.998655		-39.8302	-0.113182	39.6038	20.2638	-0.00558542	0.995544	1		-14.0114	6.8048	27.621	10.6205	0.640723	0.521703	1		-69.8452	-22.3662	25.1128	24.224	-0.923307	0.355847	0.992771		-69.1569	-8.40538	52.3461	30.9957	-0.271179	0.786253	0.996518
chr2_95276017	-14.119	5.3598	24.8386	9.93815	0.539316	0.589669	0.984456		-66.4637	-23.1928	20.0781	22.077	-1.05054	0.293469	0.992897		-39.1603	42.8215	124.803	41.8274	1.02377	0.305946	0.981574		-80.3642	4.38912	89.1424	43.2415	0.101503	0.919152	0.999509		-50.2667	-5.81747	38.6318	22.6782	-0.256523	0.797547	1		-45.3683	56.0963	157.561	51.7676	1.08362	0.278535	0.989775		-101.105	28.4735	158.053	66.1118	0.430688	0.666695	0.99009
chr14_95457420	-2.70651	-0.58394	1.53863	1.08294	-0.539217	0.589737	0.984456		-6.42426	-1.70901	3.00624	2.40574	-0.710388	0.477464	0.997031		-9.79374	-0.856479	8.08078	4.55983	-0.187831	0.851009	0.998925		-17.7742	-8.53532	0.703501	4.71369	-1.81075	0.070179	0.944336		-8.74994	-3.90365	0.942649	2.4726	-1.57876	0.114391	0.984873		-10.8049	0.251419	11.3078	5.641	0.0445699	0.96445	0.997004		-21.6467	-7.52439	6.59795	7.20527	-1.04429	0.296351	0.966919
chr11_122849993	-12.1529	4.61134	21.3756	8.55319	0.539137	0.589793	0.984456		-60.7772	-23.5751	13.6269	18.9806	-1.24206	0.214213	0.992897		-66.3508	4.10429	74.5594	35.9465	0.114178	0.909097	0.998925		-97.2955	-24.5148	48.2658	37.133	-0.660191	0.509131	0.986659		-58.9204	-20.651	17.6184	19.5252	-1.05766	0.290212	1		-152.405	-65.1707	22.0637	44.5074	-1.46427	0.143121	0.975778		-117.052	-5.49036	106.071	56.9191	-0.096459	0.923156	0.997474
chr19_14583364	-6.30783	2.39271	11.0932	4.43905	0.539013	0.589878	0.984456		-34.3973	-15.0739	4.24947	9.85887	-1.52897	0.126272	0.992897		-15.2783	21.3311	57.9406	18.6783	1.14203	0.253442	0.975978		-46.9233	-9.07132	28.7807	19.3122	-0.469718	0.638556	0.992296		-7.30982	12.539	32.3879	10.127	1.23818	0.215649	0.991623		-14.7931	30.519	75.831	23.1184	1.32012	0.186796	0.985526		-42.3958	15.4752	73.3461	29.526	0.52412	0.600195	0.989057
chr22_37024936	-8.47744	3.21372	14.9049	5.96488	0.538774	0.590043	0.984456		-34.0404	-8.06689	17.9066	13.2518	-0.608739	0.542698	0.997031		-50.9713	-1.7569	47.4575	25.1094	-0.06997	0.944218	0.998925		-29.7078	21.1656	72.039	25.9558	0.815446	0.414817	0.980758		-26.6405	0.0298126	26.7001	13.6073	0.00219093	0.998252	1		-15.5601	45.3492	106.259	31.0762	1.45929	0.144485	0.977111		-57.0405	20.739	98.5184	39.6834	0.522611	0.601245	0.989057
chr12_76050452	-13.5323	-2.91768	7.69697	5.41564	-0.538751	0.590059	0.984456		-31.5233	-7.95757	15.6082	12.0234	-0.661842	0.508072	0.997031		-19.6764	24.9759	69.6283	22.7818	1.09631	0.272943	0.977059		-46.9908	-0.838451	45.3139	23.5471	-0.0356074	0.971595	1		-30.5941	-6.3702	17.8536	12.3591	-0.515426	0.606255	1		-56.0832	-0.840231	54.4027	28.1852	-0.0298111	0.976218	0.997487		-57.0201	13.5476	84.1153	36.0039	0.37628	0.706709	0.993372
chr17_2690565	-28.0449	10.6279	49.3007	19.731	0.53864	0.590135	0.984456		-91.8483	-5.94824	79.9519	43.8266	-0.135722	0.892041	0.998905		-129.21	33.5281	196.267	83.0299	0.403807	0.686354	0.998925		-280.33	-112.07	56.1894	85.8466	-1.30547	0.191733	0.966058		-136.393	-48.1606	40.0717	45.0165	-1.06984	0.28469	1		-165.15	36.2645	237.679	102.762	0.352897	0.724166	0.992771		-303.205	-45.9689	211.268	131.243	-0.350257	0.726146	0.995501
chr9_106932239	-21.7608	-4.69042	12.3799	8.70937	-0.538549	0.590198	0.984456		-47.7425	-9.82697	28.0885	19.3447	-0.507994	0.611458	0.997031		-136.251	-64.4352	7.38097	36.6409	-1.75856	0.0786524	0.975978		-102.297	-28.0339	46.2289	37.8892	-0.739892	0.459366	0.981174		-51.9292	-12.979	25.9711	19.8725	-0.653115	0.513682	1		-146.693	-57.8034	31.0866	45.352	-1.27455	0.202469	0.985526		-148.958	-35.4301	78.0981	57.9225	-0.611681	0.540749	0.986668
chr22_37986282	-166.167	-35.8139	94.5397	66.5069	-0.538499	0.590233	0.984456		-255.277	34.2598	323.797	147.723	0.231919	0.816601	0.997031		-927.144	-378.652	169.84	279.843	-1.35309	0.176027	0.975978		-851.382	-284.278	282.826	289.339	-0.982509	0.325849	0.977449		-452.276	-154.881	142.513	151.732	-1.02076	0.307369	1		-926.831	-247.912	431.008	346.387	-0.715707	0.474172	0.992771		-1351.9	-484.878	382.147	442.36	-1.09612	0.273028	0.95818
chr5_180071679	-68.5739	-14.7796	39.0148	27.4461	-0.538494	0.590236	0.984456		-121.481	-1.99359	117.494	60.963	-0.0327017	0.973912	0.999311		-282.534	-56.1885	170.157	115.482	-0.486555	0.626574	0.998655		-162.144	71.8696	305.883	119.395	0.60195	0.547207	0.986659		-52.1766	70.559	193.295	62.6202	1.12678	0.259837	1		-414.208	-134.054	146.1	142.936	-0.937862	0.348315	0.992771		-333.343	24.4458	382.235	182.546	0.133916	0.893469	0.996518
chr1_89008803	-35.9798	-7.75248	20.4749	14.4017	-0.538302	0.590368	0.984456		-91.5449	-28.8476	33.8497	31.9884	-0.901814	0.367156	0.992897		-161.682	-42.9594	75.7626	60.5725	-0.709224	0.478186	0.997756		-82.073	40.7189	163.511	62.6489	0.649954	0.515722	0.986659		-112.952	-48.5753	15.801	32.8451	-1.47892	0.139161	0.984873		-213.795	-66.8118	80.1712	74.9914	-0.890927	0.372968	0.992771		-221.982	-34.2792	153.424	95.767	-0.357944	0.720385	0.993776
chr8_94720110	-18.5348	7.01654	32.5678	13.0364	0.538227	0.59042	0.984456		-75.3996	-18.6471	38.1055	28.9554	-0.643994	0.519579	0.997031		-139.66	-32.155	75.3501	54.8495	-0.58624	0.557714	0.998655		-155.243	-44.0854	67.0727	56.7133	-0.777338	0.436959	0.980758		-83.3455	-25.0446	33.2564	29.7454	-0.841965	0.399808	1		-189.997	-56.9411	76.1152	67.8859	-0.838777	0.401595	0.992771		-243.497	-73.5675	96.3623	86.6988	-0.84854	0.396137	0.976002
chr2_237518614	-47.2911	17.9018	83.0948	33.2617	0.538211	0.590431	0.984456		-63.0924	81.707	226.506	73.8772	1.10598	0.268734	0.992897		-426.996	-152.677	121.642	139.959	-1.09087	0.27533	0.977059		-378.099	-94.4721	189.155	144.708	-0.652848	0.513854	0.986659		-247.74	-99.0093	49.7218	75.8832	-1.30476	0.191975	0.988683		-363.972	-24.423	315.126	173.239	-0.140978	0.887887	0.994979		-564.845	-131.214	302.418	221.24	-0.593081	0.553127	0.986668
chr19_49107821	-17.3093	6.54991	30.4091	12.1731	0.538066	0.590532	0.984456		-22.4159	30.5757	83.5673	27.0365	1.1309	0.258095	0.992897		-33.2838	67.1078	167.499	51.2202	1.31018	0.190134	0.975978		-33.3899	70.4055	174.201	52.9568	1.32949	0.183687	0.965674		-55.0806	-0.647238	53.7861	27.7721	-0.0233053	0.981407	1		-91.7079	32.5554	156.819	63.3996	0.513496	0.607605	0.992771		-9.84075	148.842	307.525	80.9605	1.83845	0.0659961	0.888262
chr17_40411387	-27.0695	-5.83052	15.4084	10.8362	-0.538059	0.590536	0.984456		-68.6798	-21.5049	25.67	24.0688	-0.893475	0.371603	0.992897		-133.167	-43.794	45.5794	45.5986	-0.960423	0.336843	0.983881		-136.118	-43.7084	48.7015	47.1479	-0.927049	0.353901	0.980709		-62.6075	-14.1494	34.3086	24.7235	-0.572307	0.567114	1		-146.629	-36.0138	74.6013	56.4363	-0.638132	0.523388	0.992771		-319.139	-177.891	-36.643	72.0652	-2.46847	0.0135692	0.753965
chr7_101240296	-16.763	6.34221	29.4474	11.7884	0.538005	0.590574	0.984456		-45.2694	6.05446	57.3784	26.1857	0.231213	0.817149	0.997074		-72.1138	25.089	122.292	49.5933	0.505895	0.61293	0.998655		-117.013	-16.4848	84.0432	51.2898	-0.321406	0.747903	0.995536		-38.6021	14.1245	66.8511	26.9013	0.525049	0.599549	1		-99.1163	21.2138	141.544	61.3929	0.345542	0.729687	0.992771		-156.704	-3.04781	150.609	78.3961	-0.038877	0.968988	0.998377
chr3_72888209	-51.8909	-11.1755	29.5399	20.7732	-0.537977	0.590593	0.984456		-27.6967	62.7338	153.164	46.138	1.3597	0.173925	0.992897		-125.778	45.541	216.86	87.4076	0.521019	0.602354	0.998655		-252.805	-75.6711	101.463	90.3745	-0.837306	0.40242	0.980758		-116.199	-23.3067	69.5853	47.3939	-0.491766	0.622885	1		-356.52	-144.47	67.5797	108.189	-1.33535	0.181761	0.984627		-278.629	-7.80603	263.016	138.175	-0.0564939	0.954948	0.997474
chr16_18334815	-14.3163	5.41578	25.1479	10.0674	0.537952	0.59061	0.984456		-10.3609	33.4427	77.2462	22.3487	1.4964	0.134549	0.992897		-49.1245	33.8864	116.897	42.3525	0.800104	0.423651	0.994387		-39.8425	46.0368	131.916	43.816	1.05068	0.293403	0.977215		3.04059	48.0201	92.9996	22.9487	2.09249	0.0363943	0.967352		-41.7371	61.0006	163.738	52.4172	1.16375	0.244525	0.988678		-55.0873	76.2114	207.51	66.9891	1.13767	0.255259	0.95508
chr17_75743623	-28.3692	-6.10923	16.1507	11.3571	-0.537921	0.590632	0.984456		-37.8871	11.558	61.0032	25.2271	0.458159	0.646838	0.997031		-155.456	-61.7737	31.9081	47.7969	-1.29242	0.196211	0.975978		-146.312	-49.4549	47.4027	49.4171	-1.00076	0.316941	0.977449		-100.324	-49.5486	1.22648	25.9057	-1.91266	0.0557921	0.967352		-190.406	-74.4736	41.4591	59.1494	-1.25908	0.208002	0.98746		-227.436	-79.3935	68.6494	75.5321	-1.05112	0.293202	0.96585
chr2_25799435	-34.5463	13.0576	60.6614	24.2877	0.537621	0.590838	0.984456		-128.067	-22.3353	83.397	53.945	-0.414037	0.678847	0.997031		-168.211	32.0998	232.411	102.199	0.31409	0.753453	0.998925		-165.271	41.8311	248.934	105.665	0.395886	0.692189	0.995206		-90.3546	18.2503	126.855	55.4107	0.329365	0.74188	1		-198.511	49.4194	297.35	126.495	0.390682	0.696032	0.992771		-284.564	32.0711	348.706	161.549	0.198523	0.842636	0.996518
chr17_62285180	-9.04767	3.4197	15.8871	6.36091	0.537612	0.590845	0.984456		-42.9051	-15.2321	12.4409	14.1189	-1.07885	0.280656	0.992897		-73.5323	-21.0963	31.3396	26.753	-0.788559	0.43037	0.994387		-61.0137	-6.7978	47.4181	27.6612	-0.245752	0.805874	0.999509		-38.0994	-9.66239	18.7746	14.5087	-0.665974	0.505428	1		-39.4334	25.4522	90.3377	33.1049	0.768835	0.441991	0.992771		-59.5136	23.3241	106.162	42.2642	0.551866	0.58104	0.987219
chr16_71859961	-17.2625	6.52241	30.3073	12.1351	0.537482	0.590935	0.984456		-26.8914	25.9382	78.7677	26.9539	0.962318	0.33589	0.992897		-31.4771	68.6068	168.691	51.0632	1.34357	0.179089	0.975978		-100.571	2.91875	106.408	52.8008	0.0552785	0.955917	1		-41.8784	12.3885	66.6554	27.6872	0.447444	0.654554	1		-98.6824	25.1931	149.069	63.2018	0.398613	0.690178	0.992771		-189.755	-31.547	126.661	80.7182	-0.390829	0.695924	0.99271
chr9_75070046	-28.5345	10.7812	50.097	20.059	0.537475	0.590939	0.984456		-59.7287	27.5931	114.915	44.5519	0.619347	0.535688	0.997031		-117.85	47.5636	212.977	84.3945	0.563586	0.573036	0.998655		-42.9417	128.086	299.115	87.2592	1.46788	0.142136	0.962685		-31.8734	57.8326	147.539	45.7684	1.26359	0.206376	0.991027		-295.223	-90.4903	114.242	104.455	-0.866307	0.386322	0.992771		-195.718	65.7443	327.207	133.399	0.492839	0.622126	0.99009
chr19_54804734	-14.8876	5.6234	26.1344	10.4648	0.537363	0.591017	0.984456		-44.5363	1.01002	46.5563	23.2379	0.0434641	0.965332	0.998928		-95.5604	-9.27961	77.0012	44.0208	-0.210801	0.833043	0.998925		-107.133	-17.9954	71.1422	45.4783	-0.395691	0.692333	0.995206		-70.6565	-23.8739	22.9088	23.8687	-1.00022	0.317206	1		-139.343	-32.552	74.2391	54.4853	-0.597446	0.55021	0.992771		-202.784	-66.3663	70.0512	69.6008	-0.953528	0.340323	0.969967
chr10_96513400	-7.55213	2.8512	13.2545	5.30782	0.537169	0.591151	0.984456		-37.9665	-14.8674	8.23163	11.7852	-1.26153	0.207118	0.992897		-31.5333	12.2499	56.0331	22.3384	0.548379	0.583432	0.998655		-32.9305	12.2999	57.5303	23.0767	0.533001	0.594033	0.992296		-9.49275	14.1982	37.8891	12.0872	1.17464	0.240137	1		-43.3338	10.8647	65.0631	27.6523	0.392903	0.694391	0.992771		-20.2178	48.8902	117.998	35.2591	1.3866	0.165565	0.921033
chr3_31981236	-45.1961	-9.72054	25.755	18.0998	-0.537053	0.591231	0.984456		-127.459	-48.666	30.1274	40.2007	-1.21058	0.226058	0.992897		-229.568	-80.3009	68.9664	76.1568	-1.05442	0.291693	0.980674		-241.655	-87.3194	67.0159	78.7425	-1.10892	0.267463	0.972972		-105.628	-24.6911	56.2459	41.2944	-0.597929	0.549888	1		-289.255	-104.492	80.2712	94.2669	-1.10847	0.267659	0.989775		-337.801	-101.837	134.127	120.39	-0.845897	0.39761	0.976002
chr17_3964146	-15.7303	-3.38308	8.96409	6.29958	-0.537033	0.591245	0.984456		-42.6893	-15.2646	12.16	13.9922	-1.09094	0.275299	0.992897		-88.0996	-36.1451	15.8094	26.5074	-1.36359	0.172698	0.975978		-77.8104	-24.0881	29.6341	27.4093	-0.87883	0.379493	0.980758		-33.8586	-5.68884	22.4809	14.3723	-0.395819	0.692238	1		-89.1099	-24.8096	39.4907	32.8063	-0.756246	0.449502	0.992771		-85.9536	-3.82649	78.3006	41.9016	-0.0913208	0.927238	0.997474
chr2_141015836	-52.5411	-11.2986	29.9439	21.0421	-0.536953	0.5913	0.984456		-44.7282	46.8757	138.48	46.7367	1.00298	0.315873	0.992897		-318.024	-144.491	29.0412	88.5371	-1.63199	0.102682	0.975978		-142.823	36.6071	216.037	91.546	0.399877	0.689247	0.994609		-112.654	-18.5587	75.5363	48.0077	-0.386578	0.699069	1		-385.716	-170.925	43.8652	109.587	-1.55972	0.118825	0.960275		-423.796	-149.477	124.841	139.958	-1.06801	0.285514	0.962973
chr17_39471054	-30.2178	-6.49704	17.2237	12.1024	-0.536838	0.59138	0.984456		-62.5056	-9.81718	42.8712	26.8819	-0.365197	0.714964	0.997031		-137.823	-38.0053	61.8125	50.9275	-0.746264	0.455508	0.99744		-108.166	-4.95507	98.2556	52.6585	-0.0940982	0.925031	0.999509		-63.7461	-9.62532	44.4954	27.6126	-0.348584	0.727402	1		-147.551	-24.0091	99.5325	63.0314	-0.380906	0.703273	0.992771		-200.124	-42.3434	115.437	80.5003	-0.526002	0.598887	0.989057
chr1_161306389	-47.7184	-10.2597	27.199	19.1116	-0.53683	0.591385	0.984456		-91.3773	-8.1813	75.0147	42.4469	-0.192742	0.847161	0.998905		-149.024	8.54913	166.122	80.3945	0.10634	0.915313	0.998925		-193.397	-30.4558	132.485	83.1332	-0.36635	0.714104	0.995206		-170.973	-85.5452	-0.117817	43.5854	-1.9627	0.0496807	0.967352		-184.365	10.6835	205.732	99.5144	0.107357	0.914506	0.996476		-203.783	45.3073	294.398	127.087	0.356506	0.721461	0.993776
chr13_27968848	-25.1366	9.48094	44.0985	17.662	0.536798	0.591407	0.984456		-108.466	-31.5751	45.3161	39.2302	-0.804868	0.420896	0.997031		-206.633	-60.9613	84.7103	74.3222	-0.820229	0.412085	0.994387		-133.638	16.9858	167.609	76.8486	0.221029	0.82507	0.999509		-26.7238	52.2551	131.234	40.2954	1.2968	0.194699	0.988683		-165.915	14.3797	194.674	91.9871	0.156323	0.875778	0.993219		-314.933	-84.673	145.587	117.48	-0.720746	0.471066	0.981999
chr5_178991593	-16.6995	6.29862	29.2967	11.7337	0.536796	0.591408	0.984456		-22.466	28.6086	79.6833	26.0585	1.09786	0.272264	0.992897		-88.2743	8.49303	105.26	49.3711	0.172024	0.863418	0.998925		-59.5659	40.4785	140.523	51.0431	0.793026	0.427762	0.980758		-109.426	-56.9597	-4.49382	26.7683	-2.12788	0.0333472	0.967352		-42.3926	77.3742	197.141	61.1055	1.26624	0.205427	0.985526		-141.233	11.7181	164.669	78.0363	0.150162	0.880637	0.996518
chr12_102958394	-2.71716	-0.584069	1.54902	1.08831	-0.536674	0.591493	0.984456		-6.05762	-1.31963	3.41836	2.41734	-0.5459	0.585134	0.997031		-3.32784	5.64803	14.6239	4.57953	1.23332	0.217456	0.975978		-3.06416	6.21659	15.4973	4.73508	1.31288	0.189223	0.965674		-6.16324	-1.29645	3.57035	2.48306	-0.522117	0.601589	1		-11.8544	-0.744826	10.3647	5.66813	-0.131406	0.895454	0.995514		-6.57581	7.61227	21.8004	7.23882	1.05159	0.292987	0.96585
chr3_113400499	-11.9269	-2.5637	6.79955	4.77717	-0.536656	0.591505	0.984456		-33.2179	-12.4073	8.40328	10.6176	-1.16856	0.242583	0.992897		-22.867	16.4814	55.8299	20.0757	0.820963	0.411667	0.994387		-48.7177	-8.00151	32.7146	20.7736	-0.385178	0.700106	0.995206		-24.5593	-3.19123	18.1769	10.9021	-0.292718	0.769738	1		-42.5216	6.19726	54.9161	24.8566	0.249321	0.803113	0.992771		-14.1514	48.0938	110.339	31.7578	1.5144	0.129925	0.901929
chr19_46313250	-7.75913	-1.66769	4.42374	3.10788	-0.536602	0.591542	0.984456		-17.4166	-3.88579	9.64504	6.90349	-0.562873	0.573521	0.997031		-25.1691	0.462915	26.095	13.0776	0.0353976	0.971763	0.998925		-28.0562	-1.55376	24.9487	13.5217	-0.114909	0.908518	0.999509		-12.6489	1.24702	15.143	7.08976	0.175891	0.86038	1		-33.3	-1.57535	30.1494	16.1861	-0.0973273	0.922466	0.996595		-54.2121	-13.6977	26.8167	20.6706	-0.662667	0.507544	0.985682
chr6_169223494	-19.8792	7.49303	34.8653	13.9654	0.53654	0.591585	0.984456		-65.2756	-4.48398	56.3076	31.0161	-0.144569	0.885051	0.998905		-184.302	-69.1479	46.0058	58.7519	-1.17695	0.239216	0.975978		-218.649	-99.5967	19.4553	60.7408	-1.6397	0.101068	0.955177		-93.9863	-31.5329	30.9206	31.864	-0.989608	0.322366	1		-163.499	-20.9746	121.55	72.7165	-0.288443	0.773007	0.992771		-321.53	-139.532	42.4666	92.8562	-1.50266	0.132926	0.901929
chr3_25612515	-18.6691	-4.01151	10.6461	7.47838	-0.536414	0.591673	0.984456		-43.2279	-10.6712	21.8855	16.6106	-0.642435	0.520591	0.997031		-58.7015	2.97707	64.6557	31.4687	0.0946042	0.924629	0.998925		-130.299	-66.5372	-2.77533	32.5316	-2.04531	0.0408241	0.884525		-40.9275	-7.48606	25.9554	17.0619	-0.438758	0.660837	1		-57.4134	18.9284	95.2702	38.9499	0.485968	0.62699	0.992771		-107.493	-9.99713	87.499	49.7429	-0.200976	0.840717	0.996518
chr10_101584933	-22.3875	-4.80623	12.775	8.97002	-0.53581	0.59209	0.984456		-56.0565	-17.0106	22.0354	19.9214	-0.853884	0.393169	0.992897		-97.7787	-23.842	50.0947	37.7228	-0.632032	0.527366	0.998655		-83.2475	-6.77043	69.7066	39.0189	-0.173517	0.862245	0.999509		-54.8867	-14.7943	25.2981	20.4553	-0.72325	0.469526	1		-101.56	-10.0053	81.549	46.7114	-0.214194	0.830396	0.992771		-150.472	-33.5802	83.3121	59.6389	-0.563058	0.573396	0.986668
chr10_102065686	-12.3701	4.65326	21.6767	8.68541	0.535756	0.592127	0.984456		-39.7746	-1.95725	35.8601	19.2946	-0.10144	0.919201	0.998905		-93.4672	-21.831	49.8051	36.5491	-0.597308	0.550302	0.998655		-105.845	-31.7319	42.3811	37.8128	-0.839184	0.401366	0.980758		-59.108	-20.2745	18.5589	19.813	-1.0233	0.306168	1		-129.958	-41.2255	47.507	45.2717	-0.910625	0.362493	0.992771		-65.9916	47.273	160.538	57.7881	0.818041	0.413334	0.976002
chr4_70249216	-31.8356	11.9707	55.7771	22.3502	0.535599	0.592236	0.984456		-45.761	51.5329	148.827	49.6397	1.03814	0.299205	0.992897		-329.074	-144.766	39.5414	94.0346	-1.5395	0.123682	0.975978		-145.255	45.3011	235.857	97.2226	0.465952	0.64125	0.992296		-213.071	-113.139	-13.2062	50.986	-2.21902	0.0264856	0.967352		-332.692	-104.549	123.595	116.4	-0.898188	0.369085	0.992771		-329.936	-38.5748	252.786	148.654	-0.259495	0.795254	0.996518
chr12_21563041	-16.8807	-3.62266	9.63541	6.76432	-0.535554	0.592267	0.984456		-24.9377	4.50301	33.9437	15.0208	0.299786	0.764341	0.997031		-73.6456	-17.8719	37.9019	28.456	-0.628053	0.529969	0.998655		-76.2604	-18.5864	39.0877	29.4255	-0.63164	0.527622	0.986659		-41.6423	-11.4012	18.8399	15.4291	-0.738942	0.459942	1		-36.1116	32.9236	101.959	35.222	0.934745	0.34992	0.992771		-91.1757	-3.0033	85.1691	44.9859	-0.066761	0.946772	0.997474
chr12_21806065	-2.04712	0.76906	3.58524	1.43683	0.535249	0.592478	0.984456		-0.505136	5.74814	12.0014	3.19045	1.80167	0.071597	0.975861		-4.92635	6.92112	18.7686	6.04463	1.145	0.252207	0.975978		-19.7864	-7.53765	4.71105	6.24934	-1.20615	0.227759	0.972944		-7.00259	-0.580104	5.84238	3.27678	-0.177035	0.859481	1		-5.20806	9.45134	24.1107	7.47929	1.26367	0.206349	0.985526		-15.0698	3.65904	22.3879	9.55553	0.382924	0.701776	0.99271
chr12_4337165	-8.23748	3.09329	14.4241	5.78101	0.535079	0.592595	0.984456		-35.025	-9.85775	15.3095	12.8404	-0.767711	0.442659	0.997031		-52.32	-4.65448	43.011	24.3191	-0.191392	0.848219	0.998925		-69.7459	-20.4554	28.835	25.1482	-0.813396	0.415991	0.980758		-26.3899	-0.547108	25.2957	13.1851	-0.0414944	0.966902	1		-30.2159	28.783	87.782	30.1015	0.956199	0.338972	0.992204		-83.6077	-8.25651	67.0947	38.4445	-0.214764	0.829951	0.996518
chr17_42569549	-41.6496	-8.93049	23.7887	16.6934	-0.534969	0.592671	0.984456		-89.8465	-17.171	55.5044	37.0793	-0.46309	0.6433	0.997031		-134.474	3.21206	140.898	70.2479	0.0457246	0.96353	0.998925		-101.032	41.33	183.692	72.6337	0.569019	0.569343	0.990089		-36.5761	38.0732	112.723	38.0864	0.999654	0.317478	1		-161.97	8.43763	178.845	86.9426	0.0970483	0.922688	0.996595		-92.3901	125.238	342.865	111.035	1.12792	0.259356	0.956397
chr3_15052606	-44.6854	16.7681	78.2215	31.3538	0.534802	0.592787	0.984456		-262.643	-126.134	10.3757	69.6476	-1.81103	0.0701369	0.97174		-374.275	-115.652	142.97	131.95	-0.876484	0.380767	0.991371		-572.2	-304.844	-37.488	136.406	-2.23483	0.0254287	0.859824		-331.42	-191.206	-50.9909	71.5381	-2.67278	0.00752257	0.784068		-681.034	-360.955	-40.8763	163.306	-2.21031	0.027084	0.92003		-863.872	-455.157	-46.4415	208.528	-2.18271	0.0290571	0.818986
chr8_25382659	-12.8087	4.80634	22.4214	8.98728	0.534794	0.592792	0.984456		-63.7673	-24.6565	14.4543	19.9545	-1.23564	0.216594	0.992897		-44.1495	29.9498	104.049	37.8058	0.792202	0.428243	0.994387		-123.675	-47.0535	29.5679	39.0925	-1.20364	0.228728	0.972944		-48.5427	-8.37476	31.7932	20.4939	-0.408647	0.682799	1		-99.4726	-7.73153	84.0095	46.8067	-0.16518	0.868802	0.992771		-178.568	-61.4042	55.7595	59.7774	-1.02721	0.30432	0.966919
chr17_63881605	-1.57305	0.590258	2.75357	1.10373	0.534786	0.592798	0.984456		-2.47722	2.33126	7.13974	2.45331	0.950253	0.341984	0.992897		-10.5393	-1.43128	7.67676	4.64696	-0.308003	0.75808	0.998925		-17.01	-7.59423	1.82154	4.80397	-1.58083	0.113918	0.958201		-5.44568	-0.505109	4.43547	2.5207	-0.200384	0.84118	1		-5.29766	5.97642	17.2505	5.75208	1.039	0.298804	0.989775		-10.9529	3.44463	17.8422	7.34568	0.468933	0.639118	0.99009
chr20_35947693	-14.0103	5.25614	24.5226	9.82982	0.534714	0.592847	0.984456		-60.178	-17.3836	25.4107	21.8339	-0.796177	0.425929	0.997031		-59.5024	21.5895	102.681	41.3734	0.521822	0.601794	0.998655		-60.4534	23.3733	107.2	42.7687	0.546505	0.584719	0.991856		-30.0294	13.9369	57.9033	22.4318	0.621302	0.534401	1		-47.8931	52.4584	152.81	51.1997	1.02458	0.30556	0.989775		-63.8341	64.3249	192.484	65.3872	0.983753	0.325237	0.969316
chr20_63931045	-16.7825	-3.59679	9.58887	6.72738	-0.534649	0.592892	0.984456		-8.02809	21.2554	50.5388	14.9405	1.42266	0.154834	0.992897		-82.2316	-26.75	28.7316	28.307	-0.944997	0.34466	0.984838		-13.2988	44.0228	101.344	29.2457	1.50527	0.132254	0.962685		-35.3217	-5.23935	24.843	15.3481	-0.341367	0.732827	1		-98.0095	-29.3355	39.3385	35.0378	-0.837254	0.40245	0.992771		-85.9257	1.77617	89.4781	44.7459	0.0396946	0.968337	0.998377
chr3_122926702	-22.4569	8.42029	39.2975	15.7537	0.534498	0.592997	0.984456		-85.9568	-17.3678	51.2213	34.9944	-0.496301	0.619682	0.997031		-22.4099	107.49	237.391	66.2757	1.62187	0.104832	0.975978		-151.71	-17.362	116.986	68.5449	-0.253293	0.800042	0.999509		-113.458	-42.9956	27.4669	35.9503	-1.19598	0.231706	1		-197.553	-36.7031	124.147	82.0665	-0.447237	0.654704	0.992771		-268.009	-62.5881	142.833	104.807	-0.597177	0.550389	0.986668
chr1_207027426	-12.7138	4.76672	22.2473	8.91865	0.534466	0.593019	0.984456		-24.8181	14.0058	52.8297	19.8081	0.707075	0.47952	0.997031		-103.072	-29.54	43.9921	37.5164	-0.78739	0.431054	0.994387		-23.6272	52.4073	128.442	38.7931	1.35094	0.176714	0.965674		-32.5434	7.32681	47.197	20.342	0.360182	0.718711	1		-110.235	-19.2136	71.8075	46.4394	-0.413736	0.679068	0.992771		-133.862	-17.6213	98.62	59.3067	-0.297121	0.766374	0.996518
chr3_183747777	-12.8645	-2.75616	7.35218	5.15732	-0.534417	0.593053	0.984456		-36.4846	-14.0085	8.46769	11.4674	-1.22159	0.221864	0.992897		-5.23161	37.3089	79.8494	21.7043	1.71896	0.0856216	0.975978		-37.6117	6.35668	50.3251	22.4329	0.283365	0.776897	0.996919		-33.9387	-10.8514	12.236	11.7793	-0.921224	0.356933	1		-46.7087	5.97471	58.6582	26.8793	0.222279	0.824097	0.992771		-52.3769	14.8488	82.0744	34.2988	0.432924	0.66507	0.99009
chr6_31710187	-77.1701	-16.5325	44.105	30.9375	-0.534385	0.593075	0.984456		-138.173	-3.48792	131.197	68.7168	-0.0507579	0.959518	0.998928		-374.962	-119.839	135.285	130.165	-0.920667	0.357224	0.988014		-284.251	-20.4501	243.351	134.592	-0.151941	0.879234	0.999509		-202.585	-64.2277	74.1297	70.5905	-0.909863	0.362895	1		-349.528	-33.7568	282.014	161.108	-0.209529	0.834035	0.992771		-380.653	22.6278	425.908	205.755	0.109974	0.91243	0.997474
chr4_70722415	-3.69523	-0.791516	2.1122	1.48149	-0.534271	0.593154	0.984456		-6.92769	-0.479225	5.96924	3.29003	-0.14566	0.88419	0.998905		-17.156	-4.9385	7.27895	6.2334	-0.792265	0.428206	0.994387		-14.1493	-1.51799	11.1133	6.44454	-0.235547	0.813784	0.999509		-10.1864	-3.56245	3.06152	3.37958	-1.05411	0.291832	1		-14.4353	0.687217	15.8098	7.71558	0.0890688	0.929027	0.996595		-23.7879	-4.47532	14.8372	9.85334	-0.454193	0.64969	0.99009
chr6_46701807	-10.3424	3.87331	18.089	7.25292	0.534034	0.593318	0.984456		-44.6197	-13.0614	18.497	16.1012	-0.811205	0.417248	0.997031		-85.8055	-26.048	33.7095	30.4885	-0.854355	0.392908	0.993989		-42.7387	19.0519	80.8425	31.5258	0.604326	0.545627	0.986659		-52.1553	-19.7276	12.7001	16.5448	-1.19238	0.233113	1		-33.8315	40.1419	114.115	37.7415	1.0636	0.28751	0.989775		-99.8956	-5.35296	89.1897	48.2361	-0.110974	0.911637	0.997474
chr1_55147121	-16.7008	-3.57522	9.55039	6.69674	-0.533875	0.593428	0.984456		-45.4943	-16.3627	12.769	14.8631	-1.10089	0.270943	0.992897		-66.756	-11.5754	43.6052	28.1534	-0.411155	0.680959	0.998925		-52.1545	4.8688	61.8922	29.0935	0.16735	0.867095	0.999509		-15.9366	13.9802	43.897	15.2637	0.915911	0.359714	1		-81.6153	-13.3111	54.993	34.849	-0.381966	0.702487	0.992771		-100.861	-13.6826	73.4957	44.4787	-0.307622	0.75837	0.996518
chr9_137064938	-24.0338	8.99058	42.0149	16.8492	0.533593	0.593623	0.984456		-113.208	-39.8584	33.4911	37.4232	-1.06507	0.286843	0.992897		-177.465	-38.5172	100.43	70.8916	-0.543326	0.586906	0.998655		-89.8537	53.8152	197.484	73.3005	0.734173	0.462843	0.982441		-96.0106	-20.6573	54.6959	38.4455	-0.537314	0.59105	1		-79.3742	92.5952	264.565	87.7395	1.05534	0.291269	0.989775		-155.046	64.5856	284.218	112.057	0.576363	0.56437	0.986668
chr15_43771186	-12.4419	4.65228	21.7465	8.72152	0.533425	0.59374	0.984456		-44.795	-6.8255	31.144	19.3722	-0.352335	0.724587	0.997031		-124.458	-52.5287	19.401	36.6988	-1.43135	0.152331	0.975978		-39.0869	35.2892	109.665	37.947	0.929961	0.352391	0.980709		-25.9328	13.0686	52.0699	19.8986	0.656756	0.511338	1		-56.9409	32.0875	121.116	45.4226	0.706421	0.479926	0.992771		-125.03	-11.3255	102.379	58.0123	-0.195225	0.845217	0.996518
chr1_35097235	-15.5493	5.81396	27.1772	10.8996	0.533409	0.59375	0.984456		-79.1488	-31.7197	15.7094	24.1985	-1.31081	0.189921	0.992897		-121.1	-31.2427	58.6142	45.8454	-0.681481	0.495567	0.998655		-122.474	-29.5316	63.4107	47.4196	-0.622773	0.533434	0.986659		-34.6178	14.1069	62.8315	24.8595	0.567464	0.570399	1		-71.8982	39.3293	150.557	56.7487	0.693043	0.488282	0.992771		-98.2717	43.7971	185.866	72.4841	0.604231	0.54569	0.986668
chr13_87673498	-27.0578	-5.78797	15.4818	10.8519	-0.533358	0.593785	0.984456		-65.1711	-17.9279	29.3153	24.1037	-0.743782	0.457009	0.997031		-14.3427	75.158	164.659	45.6636	1.64591	0.0997831	0.975978		-96.7855	-4.24105	88.3034	47.2166	-0.0898212	0.928429	0.999509		-74.5602	-26.0375	22.4851	24.7565	-1.05175	0.292915	1		-194.344	-83.5643	27.215	56.52	-1.47849	0.139277	0.970738		-258.287	-116.82	24.647	72.177	-1.61852	0.10555	0.889236
chr4_20704445	-2.84944	1.06502	4.97948	1.99717	0.533263	0.593852	0.984456		-10.8089	-2.11199	6.58495	4.43721	-0.475972	0.634094	0.997031		-25.2847	-8.81489	7.65497	8.40299	-1.04902	0.29417	0.980674		-25.7292	-8.69947	8.33028	8.68865	-1.00125	0.316708	0.977449		-10.3268	-1.39572	7.53531	4.55665	-0.306305	0.759372	1		-18.5019	1.88508	22.272	10.4015	0.181231	0.856186	0.992771		-26.8485	-0.814668	25.2192	13.2826	-0.0613337	0.951093	0.997474
chr4_77039760	-8.10592	3.02968	14.1653	5.68143	0.53326	0.593854	0.984456		-28.258	-3.52571	21.2066	12.6185	-0.279407	0.779932	0.997031		-33.7993	13.0562	59.9118	23.9059	0.546152	0.584962	0.998655		-72.7166	-24.2781	24.1604	24.7135	-0.982381	0.325912	0.977449		-31.5514	-6.14584	19.2597	12.962	-0.474143	0.635398	1		-73.2274	-15.2299	42.7676	29.5905	-0.514687	0.606772	0.992771		-104.2	-30.1354	43.9294	37.7881	-0.797483	0.425171	0.976002
chr3_3037087	-8.48435	3.17099	14.8263	5.94661	0.533245	0.593864	0.984456		-32.773	-6.85725	19.0585	13.2223	-0.518612	0.604031	0.997031		-50.3182	-1.3126	47.693	25.0029	-0.0524978	0.958132	0.998925		-42.2521	8.45874	59.1695	25.8729	0.326935	0.743717	0.995536		-13.8531	12.7565	39.3662	13.5764	0.939613	0.347416	1		-31.5533	29.2534	90.0601	31.0238	0.942933	0.345715	0.992771		-72.0635	5.51779	83.0991	39.5823	0.139401	0.889134	0.996518
chr12_118068523	-3.2278	-0.690229	1.84735	1.29468	-0.533126	0.593946	0.984456		-6.77057	-1.13413	4.50231	2.87574	-0.394379	0.693301	0.997031		-8.50218	2.17616	12.8545	5.44813	0.399432	0.689575	0.998925		-7.95246	3.08861	14.1297	5.6332	0.548287	0.583495	0.991856		-4.91223	0.877452	6.66713	2.95392	0.297047	0.766431	1		-5.87647	7.33922	20.5549	6.7427	1.08847	0.276388	0.989775		-8.36374	8.51479	25.3933	8.61149	0.988771	0.322775	0.969316
chr16_28259461	-51.1818	-10.9446	29.2925	20.5292	-0.533126	0.593947	0.984456		-53.1396	36.2336	125.607	45.5986	0.794621	0.426834	0.997031		-43.3272	125.984	295.295	86.3833	1.45843	0.144722	0.975978		106.077	281.099	456.122	89.2971	3.14791	0.0016444	0.598244		-41.8149	49.9864	141.788	46.8374	1.06723	0.285867	1		-32.6823	176.863	386.408	106.911	1.6543	0.098066	0.955816		-139.366	128.269	395.905	136.549	0.939367	0.347543	0.971403
chr10_18653379	-27.0638	-5.78672	15.4904	10.8557	-0.533059	0.593992	0.984456		-27.6991	19.5414	66.7819	24.1023	0.810769	0.417498	0.997031		-88.8974	0.582468	90.0623	45.653	0.0127586	0.98982	0.998925		-116.667	-24.0897	68.4873	47.2331	-0.510016	0.61004	0.992296		-25.1007	23.4204	71.9415	24.7556	0.946063	0.344117	1		-108.973	1.80503	112.583	56.5193	0.0319365	0.974523	0.997487		-244.69	-103.232	38.2254	72.1723	-1.43036	0.152614	0.915637
chr21_44324734	-11.0912	4.14049	19.3722	7.77128	0.532793	0.594177	0.984456		-13.4434	20.3991	54.2416	17.2666	1.18142	0.237436	0.992897		-79.0164	-14.8985	49.2195	32.7132	-0.455426	0.648803	0.998655		-31.9635	34.2626	100.489	33.7888	1.01402	0.310573	0.977449		-37.2771	-2.52842	32.2203	17.7289	-0.142616	0.886594	1		-49.0338	30.2977	109.629	40.4753	0.748549	0.454129	0.992771		-113.557	-12.2665	89.0236	51.6786	-0.23736	0.812377	0.996518
chr3_65359417	-32.5696	12.1554	56.8803	22.8188	0.532689	0.594249	0.984456		-33.4009	65.9352	165.271	50.6817	1.30097	0.19327	0.992897		-124.748	63.4412	251.63	96.0146	0.660745	0.508776	0.998655		-154.343	40.2378	234.818	99.2757	0.405314	0.685247	0.99429		-107.825	-5.78518	96.255	52.0613	-0.111122	0.911519	1		-163.036	69.9052	302.847	118.848	0.588192	0.556404	0.992771		-189.818	107.669	405.157	151.779	0.709381	0.478088	0.982874
chr15_99105664	-13.349	4.98038	23.3098	9.35175	0.532562	0.594337	0.984456		-19.7196	20.9961	61.7118	20.7733	1.01072	0.312148	0.992897		-90.0829	-12.9405	64.2019	39.3584	-0.328786	0.742317	0.998925		-61.2608	18.4946	98.25	40.6915	0.454508	0.649463	0.992296		-52.1596	-10.3321	31.4955	21.3406	-0.484152	0.628278	1		-152.946	-57.479	37.9877	48.7075	-1.18009	0.237966	0.988272		-87.0846	34.8473	156.779	62.2102	0.560155	0.575374	0.986668
chr7_106112348	-7.83077	2.92098	13.6727	5.48559	0.532483	0.594391	0.984456		-12.1403	11.7385	35.6173	12.1831	0.963512	0.335291	0.992897		-37.1082	8.13438	53.3769	23.0829	0.352398	0.72454	0.998925		-31.8857	14.883	61.6517	23.8616	0.623724	0.532809	0.986659		-19.8544	4.67494	29.2043	12.515	0.373547	0.708741	1		-21.869	34.1288	90.1265	28.5703	1.19455	0.232261	0.987756		-20.8107	50.6818	122.174	36.4757	1.38947	0.164691	0.921033
chr19_14587621	-134.277	50.0764	234.43	94.0578	0.5324	0.594449	0.984456		-576.96	-167.501	241.958	208.908	-0.801794	0.422672	0.997031		-1353.89	-578.202	197.485	395.759	-1.461	0.144017	0.975978		-1441.1	-639.12	162.861	409.174	-1.56198	0.118294	0.958201		-458.315	-37.7242	382.866	214.587	-0.175799	0.860452	1		-1270.83	-310.683	649.46	489.869	-0.634216	0.52594	0.992771		-1671.49	-445.283	780.919	625.613	-0.711755	0.476617	0.98242
chr12_131726967	-26.0456	-5.56308	14.9194	10.4503	-0.532338	0.594492	0.984456		2.43718	47.927	93.4168	23.2091	2.06501	0.0389221	0.94752		-151.553	-65.3666	20.8202	43.9729	-1.48652	0.137141	0.975978		-150.119	-61.0078	28.1033	45.4648	-1.34187	0.179639	0.965674		-64.7698	-18.0379	28.6939	23.8428	-0.756537	0.449327	1		-155.483	-48.8119	57.8593	54.4241	-0.896881	0.369782	0.992771		-243.839	-107.608	28.6232	69.5057	-1.54819	0.121577	0.896012
chr11_618029	-26.0462	-5.56285	14.9205	10.4507	-0.532296	0.594521	0.984456		-48.3131	-2.82082	42.6714	23.2103	-0.121533	0.903269	0.998905		-84.064	2.10269	88.2694	43.9626	0.0478292	0.961852	0.998925		-68.6019	20.5032	109.608	45.4618	0.450999	0.65199	0.992296		-61.369	-14.6476	32.0739	23.8375	-0.614476	0.538901	1		-168.706	-62.0513	44.6038	54.4159	-1.14032	0.254155	0.989775		-42.3547	93.8504	230.056	69.4924	1.35051	0.176852	0.925887
chr17_9600070	-19.2418	7.17232	33.5865	13.4766	0.532205	0.594584	0.984456		-66.9752	-8.30417	50.3669	29.9342	-0.277414	0.781462	0.997031		-119.888	-8.73462	102.419	56.711	-0.15402	0.877594	0.998925		-113.126	1.80342	116.733	58.6377	0.0307553	0.975465	1		-52.4792	7.78682	68.0529	30.748	0.253247	0.800078	1		-60.0717	77.493	215.058	70.1861	1.10411	0.269546	0.989775		-128.36	47.3354	223.031	89.6408	0.528057	0.59746	0.989057
chr10_54132841	-1.68505	0.627929	2.94091	1.18009	0.532102	0.594656	0.984456		-1.89273	3.24418	8.3811	2.62087	1.23783	0.215781	0.992897		-5.9951	3.73449	13.4641	4.96407	0.752303	0.451869	0.995834		-13.7627	-3.70164	6.35945	5.13321	-0.721116	0.470838	0.983341		-9.88556	-4.61048	0.664595	2.69137	-1.71306	0.0867008	0.978172		-23.5159	-11.4734	0.569071	6.14412	-1.86738	0.0618486	0.955816		-14.8833	0.497445	15.8782	7.84733	0.0633903	0.949456	0.997474
chr3_69061947	-4.54583	-0.970451	2.60493	1.82417	-0.531995	0.594729	0.984456		-3.60525	4.33281	12.2709	4.05003	1.06982	0.2847	0.992897		-16.078	-1.04257	13.9928	7.67113	-0.135909	0.891893	0.998925		-20.3042	-4.77794	10.7483	7.92155	-0.603157	0.546404	0.986659		-7.08582	1.06659	9.219	4.15939	0.256429	0.797619	1		-20.7018	-2.08389	16.534	9.49894	-0.219381	0.826353	0.992771		-34.5222	-10.7551	13.012	12.1261	-0.886939	0.375112	0.975805
chr1_153534884	-16.4107	6.11172	28.6342	11.491	0.531868	0.594817	0.984456		-17.2379	32.7691	82.7762	25.5138	1.28437	0.199013	0.992897		-40.0396	54.686	149.412	48.3294	1.13153	0.257833	0.976723		-111.317	-13.4392	84.4384	49.9376	-0.26912	0.787837	0.99921		-23.4097	27.9615	79.3327	26.2098	1.06683	0.286047	1		-77.421	39.8646	157.15	59.8396	0.666191	0.505289	0.992771		-136.613	13.1253	162.864	76.3974	0.171804	0.863592	0.996518
chr6_160605213	-27.3298	10.175	47.6797	19.1351	0.531744	0.594904	0.984456		-107.928	-24.6253	58.6775	42.5014	-0.579399	0.56232	0.997031		-141.14	16.6595	174.459	80.51	0.206924	0.836069	0.998925		-234.957	-71.7978	91.3616	83.2446	-0.862492	0.388417	0.980758		-58.7521	26.8242	112.4	43.6613	0.614369	0.538972	1		-112.982	82.3211	277.624	99.6444	0.826149	0.40872	0.992771		-271.77	-22.3387	227.093	127.261	-0.175535	0.86066	0.996518
chr7_20704835	-19.2372	-4.10414	11.0289	7.72095	-0.53156	0.595031	0.984456		-27.3175	6.2903	39.8981	17.1468	0.366849	0.713732	0.997031		-54.1789	9.50149	73.1819	32.49	0.292444	0.769947	0.998925		-18.6569	47.2241	113.105	33.6128	1.40495	0.160037	0.962685		-37.8959	-3.34517	31.2055	17.6279	-0.189765	0.849493	1		-103.696	-24.8744	53.9476	40.2153	-0.61853	0.536226	0.992771		-32.1521	68.5605	169.273	51.384	1.33428	0.182113	0.93289
chr2_86166648	-5.99459	-1.27875	3.43709	2.40604	-0.531474	0.59509	0.984456		-10.8076	-0.332836	10.1419	5.34426	-0.0622792	0.95034	0.998905		-8.86901	10.9741	30.8172	10.124	1.08396	0.278381	0.977059		-24.3346	-3.81818	16.6983	10.4676	-0.364763	0.715288	0.995206		-18.8203	-8.06164	2.69701	5.48911	-1.46866	0.141925	0.984873		-25.3386	-0.777316	23.784	12.5313	-0.0620301	0.950539	0.996616		-37.5989	-6.23108	25.1367	16.004	-0.389346	0.69702	0.99271
chr2_148785002	-14.4885	5.38901	25.2665	10.1416	0.531377	0.595157	0.984456		-61.4615	-17.3109	26.8397	22.5258	-0.768491	0.442196	0.997031		-59.716	23.9269	107.57	42.675	0.560677	0.575018	0.998655		-100.082	-13.6026	72.877	44.1222	-0.308293	0.75786	0.995994		-53.7099	-8.35916	36.9915	23.1381	-0.361272	0.717896	1		-83.3983	20.1308	123.66	52.8209	0.381113	0.703119	0.992771		-250.919	-118.715	13.4897	67.4512	-1.76001	0.0784064	0.888262
chr17_4785343	-37.2733	13.8585	64.9903	26.0877	0.531228	0.595261	0.984456		-157.083	-43.5103	70.0619	57.945	-0.75089	0.452719	0.997031		-220.91	-5.74229	209.426	109.78	-0.0523074	0.958284	0.998925		-395.918	-173.456	49.0067	113.501	-1.52823	0.126456	0.962685		-119.814	-3.15219	113.509	59.5212	-0.0529591	0.957764	1		-74.1712	192.117	458.405	135.861	1.41407	0.157343	0.980257		-334.342	5.76862	345.879	173.526	0.0332436	0.97348	0.999043
chr3_159764771	-109.709	40.789	191.287	76.7848	0.531212	0.595272	0.984456		-452.751	-118.428	215.895	170.573	-0.694296	0.487497	0.997031		-425.227	208.104	841.434	323.128	0.644028	0.519557	0.998655		-798.033	-143.21	511.613	334.093	-0.428653	0.668176	0.99429		-347.901	-4.47733	338.946	175.216	-0.0255532	0.979614	1		-796.997	-13.0598	770.877	399.968	-0.0326522	0.973952	0.997487		-1336	-334.829	666.343	510.802	-0.655497	0.512148	0.985682
chr1_236232801	-42.1165	-8.9804	24.1557	16.9062	-0.53119	0.595287	0.984456		-86.8914	-13.2939	60.3037	37.5498	-0.354033	0.723314	0.997031		-241.939	-102.553	36.8324	71.1151	-1.44207	0.149282	0.975978		-129.531	14.6046	158.74	73.5387	0.198598	0.842578	0.999509		-73.5132	2.06737	77.648	38.5615	0.0536123	0.957244	1		-253.069	-80.5363	91.9961	88.0268	-0.914907	0.36024	0.992771		-216.483	3.86007	224.203	112.42	0.0343361	0.972609	0.999043
chr2_171837331	-18.3948	-3.92219	10.5504	7.38398	-0.531176	0.595297	0.984456		-45.6264	-13.492	18.6423	16.3951	-0.822932	0.410546	0.996036		10.3603	71.2497	132.139	31.066	2.29349	0.0218197	0.884674		-7.265	55.7086	118.682	32.1294	1.73388	0.0829389	0.950869		-23.9732	9.05438	42.0819	16.8508	0.537326	0.591042	1		-23.7362	51.6395	127.015	38.457	1.34279	0.179341	0.984627		-75.8706	20.4091	116.689	49.1223	0.415476	0.677794	0.990878
chr21_5078211	-42.6594	-9.09567	24.4681	17.1244	-0.531154	0.595312	0.984456		-125.8	-51.2535	23.2932	38.034	-1.34757	0.177797	0.992897		-205.924	-64.6928	76.5384	72.0568	-0.897804	0.36929	0.989582		-79.7069	66.3131	212.333	74.5	0.890109	0.373407	0.980758		-109.08	-32.5056	44.069	39.0687	-0.832012	0.405402	1		-309.728	-134.928	39.8721	89.1838	-1.51292	0.1303	0.960275		-272.074	-48.8236	174.427	113.903	-0.428641	0.668184	0.99009
chr16_68539690	-8.75023	-1.86544	5.01934	3.51264	-0.531065	0.595374	0.984456		-4.08538	11.2135	26.5123	7.80553	1.4366	0.15083	0.992897		-26.8957	2.08228	31.0603	14.7847	0.14084	0.887996	0.998925		-14.5475	15.3906	45.3287	15.2745	1.0076	0.313647	0.977449		-15.4951	0.221149	15.9374	8.01849	0.0275798	0.977997	1		-39.921	-4.0804	31.7602	18.286	-0.223143	0.823424	0.992771		-27.5819	18.2147	64.0112	23.3656	0.779552	0.435655	0.976002
chr19_50257269	-22.4206	-4.77966	12.8613	9.00047	-0.531045	0.595387	0.984456		-46.9476	-7.76552	31.4165	19.9908	-0.388454	0.69768	0.997031		-53.653	20.5773	94.8076	37.8726	0.543329	0.586903	0.998655		-81.2429	-4.49502	72.2529	39.1571	-0.114794	0.908608	0.999509		-8.47862	31.7652	72.0089	20.5325	1.54706	0.121848	0.984873		-110.641	-18.7631	73.1145	46.8763	-0.400268	0.688959	0.992771		-100.423	16.9146	134.252	59.8662	0.282539	0.77753	0.996518
chr1_23778456	-14.6305	-3.11791	8.39466	5.87376	-0.53082	0.595544	0.984456		-24.1491	1.43583	27.0208	13.0535	0.109995	0.912413	0.998905		-15.3542	33.0812	81.5167	24.712	1.33867	0.180677	0.975978		-16.336	33.7026	83.7412	25.5299	1.32012	0.186794	0.965674		-29.2318	-2.96892	23.2939	13.3994	-0.221571	0.824648	1		-26.7856	33.172	93.1296	30.5906	1.08438	0.278194	0.989775		14.2731	90.8122	167.351	39.0506	2.3255	0.0200451	0.810742
chr12_122946114	-59.9876	-12.7818	34.424	24.0846	-0.530704	0.595624	0.984456		-63.4941	41.3577	146.21	53.4959	0.773102	0.439462	0.997031		-208.489	-9.84172	188.805	101.351	-0.0971056	0.922643	0.998925		-321.965	-116.577	88.8118	104.79	-1.11248	0.265933	0.972972		-37.5077	70.1912	177.89	54.9484	1.2774	0.20146	0.989921		-300.462	-54.6067	191.249	125.436	-0.435333	0.663321	0.992771		-232.08	81.9138	395.907	160.201	0.511319	0.609127	0.99009
chr17_28534588	-1.59936	0.593686	2.78673	1.1189	0.530599	0.595697	0.984456		-6.2854	-1.41329	3.45883	2.48577	-0.56855	0.569661	0.997031		-8.42011	0.80999	10.0401	4.70923	0.172	0.863437	0.998925		-10.2056	-0.66261	8.88042	4.86889	-0.136091	0.89175	0.999509		-4.66447	0.339642	5.34375	2.55312	0.13303	0.894169	1		-7.96822	3.45553	14.8793	5.82844	0.592873	0.553266	0.992771		-15.7482	-1.16033	13.4275	7.44277	-0.155901	0.876111	0.996518
chr19_33064757	-4.56735	1.69518	7.9577	3.19517	0.530544	0.595735	0.984456		-23.7988	-9.88997	4.01891	7.09636	-1.39367	0.163418	0.992897		-47.1014	-20.7513	5.59883	13.4439	-1.54354	0.122699	0.975978		-48.3739	-21.1303	6.1133	13.8998	-1.52019	0.128464	0.962685		-22.8904	-8.60346	5.68351	7.28927	-1.18029	0.237885	1		-48.5274	-15.9116	16.7042	16.6407	-0.956187	0.338978	0.992204		-73.0828	-31.4306	10.2217	21.2512	-1.47901	0.139139	0.905638
chr4_76213559	-33.5149	-7.13854	19.2378	13.4573	-0.530457	0.595795	0.984456		-49.5483	9.03541	67.6191	29.8896	0.302292	0.762429	0.997031		-82.275	28.7061	139.687	56.623	0.506969	0.612177	0.998655		-99.9242	14.8128	129.55	58.5392	0.25304	0.800237	0.999509		-73.1733	-12.994	47.1853	30.7037	-0.423207	0.672145	1		-126.088	11.2829	148.654	70.0874	0.160983	0.872107	0.992771		-220.026	-44.5943	130.837	89.5059	-0.498227	0.618324	0.99009
chr12_98745376	-0.747276	-0.159166	0.428944	0.300056	-0.530455	0.595797	0.984456		-1.18208	0.124397	1.43087	0.66657	0.186622	0.851957	0.998905		-2.62153	-0.149115	2.3233	1.26144	-0.11821	0.905901	0.998925		-1.42349	1.13515	3.69379	1.30543	0.869558	0.384542	0.980758		-1.06512	0.276713	1.61854	0.684608	0.404191	0.686072	1		-2.13754	0.926535	3.99061	1.5633	0.592677	0.553397	0.992771		-3.49181	0.420465	4.33274	1.99606	0.210647	0.833162	0.996518
chr2_101262562	-47.8394	-10.1884	27.4626	19.2097	-0.530377	0.59585	0.984456		-87.5752	-3.94585	79.6835	42.668	-0.0924778	0.926318	0.998905		-277.477	-119.054	39.3696	80.8283	-1.47292	0.140772	0.975978		-212.994	-49.1896	114.614	83.5735	-0.588579	0.556144	0.986659		-87.8986	-1.99716	83.9042	43.8272	-0.0455688	0.963654	1		-190.854	5.24608	201.347	100.051	0.0524339	0.958183	0.996712		-255.274	-4.83569	245.603	127.775	-0.0378454	0.969811	0.998377
chr16_29037981	-53.0901	-11.3047	30.4808	21.3191	-0.53026	0.595932	0.984456		-185.283	-92.48	0.323203	47.3486	-1.95317	0.050799	0.94752		-368.255	-192.442	-16.6284	89.7005	-2.14538	0.0319227	0.923377		-269.328	-87.5213	94.2851	92.7584	-0.943541	0.345404	0.977449		-225.727	-130.411	-35.0948	48.6308	-2.68166	0.00732583	0.77762		-348.709	-131.092	86.5249	111.029	-1.1807	0.237722	0.988224		-334.964	-57.0243	220.916	141.806	-0.402129	0.687589	0.992153
chr4_973469	-45.7458	-9.74029	26.2652	18.3702	-0.530223	0.595957	0.984456		-95.8622	-15.8885	64.0852	40.8029	-0.389396	0.696983	0.997031		-87.0851	64.4139	215.913	77.2954	0.833347	0.404649	0.994387		-277.31	-120.674	35.9616	79.9162	-1.51001	0.131041	0.962685		-75.9162	6.23068	88.3775	41.9117	0.148662	0.88182	1		-130.886	56.6424	244.171	95.6776	0.592013	0.553842	0.992771		-226.518	12.9756	252.469	122.191	0.106191	0.915431	0.997474
chr11_3712675	-24.7805	9.18792	43.1563	17.3308	0.530149	0.596008	0.984456		-68.8772	6.56681	82.0108	38.4918	0.170603	0.864536	0.998905		-200.111	-57.2223	85.666	72.9022	-0.784919	0.432501	0.994387		-138.565	9.19415	156.953	75.3873	0.121959	0.902932	0.999509		-53.6153	23.8604	101.336	39.5284	0.603626	0.546092	1		-267.504	-90.6353	86.2334	90.2392	-1.00439	0.315191	0.989775		-202.071	23.8101	249.692	115.246	0.206603	0.83632	0.996518
chr12_58879178	-11.7384	-2.49882	6.74079	4.71409	-0.530076	0.596059	0.984456		-17.4921	3.03845	23.569	10.4748	0.290073	0.77176	0.997031		-39.7451	-0.873712	37.9977	19.8324	-0.0440549	0.964861	0.998925		-67.9481	-27.7562	12.4357	20.5061	-1.35356	0.175877	0.965674		-19.4988	1.59196	22.6827	10.7606	0.147943	0.882388	1		-41.9324	6.22683	54.386	24.571	0.253422	0.799942	0.992771		-79.2827	-17.8169	43.6488	31.3601	-0.568141	0.569939	0.986668
chr1_37700477	-18.8414	6.98435	32.8101	13.1764	0.530065	0.596067	0.984456		-67.421	-10.062	47.297	29.2648	-0.343825	0.730978	0.997031		-193.452	-84.8218	23.8088	55.4238	-1.53042	0.125912	0.975978		-134.263	-21.9241	90.415	57.3158	-0.382513	0.702081	0.995206		-117.056	-58.1583	0.739514	30.0499	-1.93539	0.0529424	0.967352		-148.433	-13.9576	120.518	68.6097	-0.203435	0.838795	0.992771		-133.853	37.8812	209.615	87.6195	0.432338	0.665496	0.99009
chr9_69385764	-1.40981	-0.300046	0.809719	0.566206	-0.529923	0.596166	0.984456		-1.21255	1.25227	3.71709	1.25756	0.995789	0.319353	0.992897		-6.51237	-1.84412	2.82413	2.38176	-0.774268	0.438773	0.99503		-6.16029	-1.3347	3.49088	2.46203	-0.542114	0.58774	0.991856		-0.24242	2.28957	4.82156	1.29183	1.77234	0.0763374	0.967352		-10.4534	-4.67518	1.10302	2.94806	-1.58585	0.112774	0.960275		-5.94831	1.43134	8.81099	3.76513	0.380157	0.703829	0.99271
chr22_40407525	-51.744	19.1676	90.0792	36.1794	0.529794	0.596255	0.984456		-227.407	-69.8882	87.6301	80.3665	-0.869619	0.384509	0.992897		-385.672	-87.0696	211.532	152.348	-0.571518	0.567649	0.998655		-349.941	-41.1348	267.671	157.554	-0.261084	0.794028	0.999509		-110.795	51.1701	213.135	82.6351	0.61923	0.535765	1		-481.537	-111.664	258.208	188.711	-0.591722	0.554037	0.992771		-506.73	-34.6463	437.438	240.859	-0.143845	0.885623	0.996518
chr10_119932289	-35.225	-7.49189	20.2412	14.1495	-0.52948	0.596473	0.984456		-61.9285	-0.333178	61.2622	31.4262	-0.0106019	0.991541	0.999618		-70.0207	46.6387	163.298	59.5201	0.783579	0.433287	0.994387		-105.382	15.2537	135.89	61.5489	0.24783	0.804266	0.999509		-56.4148	6.83984	70.0945	32.2728	0.211938	0.832155	1		-174.507	-30.1011	114.305	73.6765	-0.408558	0.682864	0.992771		-204.844	-20.4259	163.992	94.0908	-0.217087	0.828141	0.996518
chr4_26861197	-15.2294	5.63624	26.5019	10.6457	0.529437	0.596503	0.984456		-32.9983	13.3452	59.6888	23.6447	0.564408	0.572477	0.997031		-98.5511	-10.7565	77.0381	44.7932	-0.240136	0.810224	0.998925		-71.4797	19.2851	110.05	46.3086	0.416448	0.677082	0.99429		-77.4995	-29.8953	17.7089	24.2879	-1.23087	0.21837	0.993904		-77.559	31.1106	139.78	55.4437	0.56112	0.574716	0.992771		-81.6013	57.1759	195.953	70.8047	0.807516	0.41937	0.976002
chr5_149250473	-39.265	14.5294	68.3238	27.4461	0.529378	0.596543	0.984456		-123.218	-3.73044	115.757	60.963	-0.061192	0.951206	0.998905		-275.926	-49.5807	176.765	115.482	-0.429336	0.667679	0.998655		-37.0135	196.983	430.98	119.386	1.64997	0.0989495	0.955177		-36.366	86.3673	209.101	62.619	1.37925	0.167818	0.984873		-228.325	51.8357	331.996	142.939	0.362642	0.716872	0.992771		-147.321	210.454	568.229	182.538	1.15293	0.248939	0.954427
chr8_143986478	-23.3229	-4.95955	13.4038	9.36904	-0.529356	0.596559	0.984456		-64.6961	-23.8989	16.8984	20.8149	-1.14816	0.250902	0.992897		-164.37	-87.1163	-9.86299	39.415	-2.21023	0.0270889	0.906735		-179.218	-99.4049	-19.5918	40.721	-2.44112	0.0146416	0.834976		-83.3576	-41.4272	0.503127	21.393	-1.93648	0.0528087	0.967352		-177.056	-81.4406	14.175	48.7835	-1.66943	0.0950322	0.955816		-253.954	-131.844	-9.73457	62.3008	-2.11625	0.0343235	0.818986
chr10_87075925	-13.5734	-2.88621	7.80094	5.45263	-0.529325	0.59658	0.984456		-20.2109	3.51095	27.2328	12.103	0.29009	0.771748	0.997031		-86.8666	-41.9157	3.03512	22.9341	-1.82766	0.0676007	0.975978		-91.73	-45.2881	1.15386	23.6949	-1.9113	0.0559656	0.914793		-20.7945	3.55915	27.9128	12.4253	0.286443	0.774539	1		-103.287	-47.663	7.96069	28.3794	-1.67949	0.0930565	0.955816		-169.948	-98.9589	-27.9702	36.2187	-2.73226	0.00629015	0.718586
chr5_134725092	-8.61879	3.18877	14.9963	6.02427	0.529321	0.596582	0.984456		-39.9559	-13.7222	12.5114	13.3845	-1.02523	0.305254	0.992897		-81.9527	-32.2596	17.4334	25.3536	-1.27239	0.203235	0.975978		-34.6404	16.7416	68.1236	26.2153	0.638619	0.523071	0.986659		-26.9088	0.0388158	26.9864	13.7488	0.00282322	0.997747	1		-98.8566	-37.3497	24.1573	31.3811	-1.1902	0.233969	0.988224		-103.351	-24.8691	53.6127	40.0418	-0.621079	0.534547	0.986308
chr19_13764726	-1.21122	-0.257545	0.696132	0.48657	-0.529308	0.596592	0.984456		-1.43616	0.682072	2.8003	1.08073	0.631122	0.527961	0.997031		-3.08059	0.932394	4.94538	2.04744	0.455395	0.648825	0.998655		-5.38771	-1.23852	2.91066	2.11693	-0.585055	0.558511	0.986659		-1.5394	0.636459	2.81231	1.11013	0.573319	0.566429	1		-4.70842	0.258809	5.22604	2.5343	0.102122	0.91866	0.996595		-6.41198	-0.0682673	6.27544	3.23659	-0.0210924	0.983172	0.999379
chr1_43703595	-59.4966	-12.6491	34.1985	23.9018	-0.529209	0.59666	0.984456		-104.802	-0.753718	103.295	53.0861	-0.014198	0.988672	0.999618		-321.49	-124.431	72.6278	100.54	-1.23763	0.215855	0.975978		-141.161	62.6195	266.4	103.969	0.602288	0.546983	0.986659		-88.4918	18.3597	125.211	54.5161	0.336776	0.736286	1		-231.554	12.3817	256.318	124.457	0.0994858	0.920753	0.996595		-334.174	-22.6491	288.876	158.941	-0.1425	0.886685	0.996518
chr2_209849717	-16.6561	-3.54074	9.57461	6.69151	-0.52914	0.596708	0.984456		7.60276	36.7303	65.8579	14.861	2.47159	0.0134513	0.854987		-84.7516	-29.5456	25.6604	28.1663	-1.04897	0.294193	0.980674		-57.4788	-0.505459	56.4679	29.068	-0.0173888	0.986126	1		-40.0702	-10.1501	19.77	15.2654	-0.66491	0.506108	1		-89.7876	-21.4758	46.836	34.853	-0.616184	0.537773	0.992771		-96.8391	-9.48203	77.875	44.5699	-0.212745	0.831526	0.996518
chr17_7898539	-23.6999	8.76234	41.2246	16.5624	0.52905	0.59677	0.984456		-50.5648	21.5397	93.6443	36.7881	0.585509	0.558205	0.997031		9.10205	145.689	282.276	69.6871	2.09061	0.0365628	0.932219		-79.8397	61.4029	202.645	72.0625	0.852078	0.394171	0.980758		-9.56569	64.4933	138.552	37.7852	1.70684	0.0878517	0.978785		14.707	183.753	352.8	86.2482	2.13052	0.0331288	0.944866		82.6412	298.521	514.4	110.143	2.71031	0.006722	0.718586
chr9_137049812	-17.35	6.41208	30.1741	12.1235	0.528897	0.596877	0.984456		-117.103	-64.3134	-11.5239	26.9334	-2.38787	0.0169465	0.875755		-146.069	-46.1137	53.842	50.9978	-0.904228	0.365874	0.989582		-192.544	-89.1506	14.2429	52.7518	-1.69	0.0910276	0.955177		-78.8491	-24.6192	29.6106	27.6683	-0.8898	0.373574	1		-83.6854	40.1165	163.918	63.1642	0.635114	0.525354	0.992771		-228.663	-70.7003	87.2621	80.593	-0.877251	0.380351	0.976002
chr16_2251474	-25.174	-5.34837	14.4773	10.1151	-0.528749	0.596979	0.984456		-40.4324	3.60991	47.6523	22.4706	0.160651	0.872369	0.998905		-89.595	-6.15873	77.2776	42.5695	-0.144675	0.884968	0.998925		-71.3319	14.943	101.218	44.0178	0.339476	0.734252	0.995536		-50.643	-5.40466	39.8337	23.0808	-0.234163	0.814859	1		-79.3548	23.9033	127.161	52.6827	0.453722	0.650029	0.992771		-139.295	-7.40667	124.482	67.2899	-0.110071	0.912353	0.997474
chr15_65451930	-1.39584	-0.296554	0.802735	0.560862	-0.528746	0.596981	0.984456		-2.8696	-0.426313	2.01697	1.24657	-0.341988	0.73236	0.997031		-2.01371	2.61015	7.23401	2.35911	1.10641	0.268548	0.977059		-3.97515	0.802947	5.58104	2.4378	0.329373	0.741874	0.995536		-2.43828	0.0673192	2.57292	1.27837	0.0526603	0.958003	1		-5.01309	0.710835	6.43476	2.92037	0.243406	0.807691	0.992771		-7.15249	0.156847	7.46618	3.72925	0.0420586	0.966452	0.998051
chr15_66704109	-13.6615	-2.90237	7.85676	5.48935	-0.528727	0.596995	0.984456		-25.2455	-1.34513	22.5553	12.1941	-0.11031	0.912164	0.998905		11.3602	56.6123	101.864	23.0878	2.45204	0.0142048	0.870305		-58.9066	-12.0954	34.7159	23.8833	-0.506437	0.61255	0.992296		-20.6085	3.94418	28.4968	12.5269	0.314858	0.752869	1		-70.0697	-14.0246	42.0205	28.5944	-0.490466	0.623804	0.992771		-88.6033	-17.0412	54.5209	36.5113	-0.466737	0.640688	0.99009
chr12_101344791	-24.1609	-5.13244	13.896	9.70841	-0.528659	0.597042	0.984456		-30.882	11.3845	53.6511	21.5646	0.527928	0.597549	0.997031		-138.381	-58.3136	21.7533	40.8505	-1.42749	0.153439	0.975978		-127.334	-44.5454	38.2435	42.2392	-1.0546	0.29161	0.976196		-86.5256	-43.1108	0.303924	22.1504	-1.94628	0.0516212	0.967352		-113.02	-13.8958	85.2283	50.5735	-0.274765	0.783497	0.992771		-86.3495	40.2296	166.809	64.5812	0.622931	0.53333	0.986308
chr17_20232316	-74.9688	-15.9218	43.1251	30.126	-0.528508	0.597147	0.984456		-53.5194	77.6305	208.78	66.9132	1.16017	0.245981	0.992897		-416.766	-168.303	80.1592	126.767	-1.32766	0.184289	0.975978		-398.268	-141.36	115.549	131.076	-1.07846	0.280829	0.973737		-165.464	-30.7436	103.976	68.7346	-0.44728	0.654673	1		-431.876	-124.355	183.167	156.899	-0.792578	0.428023	0.992771		-588.307	-195.559	197.188	200.381	-0.975936	0.329096	0.969965
chr2_99195097	-17.8845	-3.79732	10.2899	7.18736	-0.528333	0.597268	0.984456		-29.0479	2.25065	33.5492	15.9686	0.140942	0.887916	0.998905		-30.3756	28.901	88.1777	30.2432	0.955621	0.339264	0.983881		-106.562	-45.3186	15.9248	31.2466	-1.45035	0.146961	0.962685		-39.497	-7.34294	24.8111	16.4051	-0.447601	0.654441	1		-85.6976	-12.3222	61.0531	37.4364	-0.329152	0.742041	0.992771		-98.3975	-4.71667	88.9641	47.7963	-0.0986828	0.92139	0.997474
chr17_9645686	-68.2635	-14.4935	39.2764	27.4336	-0.528312	0.597283	0.984456		-87.5875	31.8455	151.279	60.9352	0.522613	0.601244	0.997031		-334.17	-107.906	118.357	115.441	-0.934735	0.349925	0.98596		-241.941	-7.9845	225.972	119.366	-0.0668911	0.946668	1		-146.266	-23.5854	99.0948	62.592	-0.376812	0.706313	1		-265.147	14.8966	294.94	142.88	0.10426	0.916963	0.996595		-413.321	-55.6635	301.994	182.478	-0.305042	0.760334	0.996518
chr1_148108554	-38.5354	-8.17891	22.1776	15.488	-0.52808	0.597444	0.984456		-75.4986	-8.09107	59.3165	34.3916	-0.235263	0.814005	0.997031		-168.129	-40.4688	87.1917	65.1329	-0.621327	0.534385	0.998655		-196.97	-64.96	67.0501	67.3521	-0.964484	0.334803	0.977449		-60.0101	9.20338	78.4169	35.313	0.260623	0.794383	1		-187.84	-29.7927	128.254	80.6362	-0.36947	0.711777	0.992771		-222.845	-21.102	180.641	102.93	-0.205013	0.837562	0.996518
chr3_48407119	-13.1421	4.84656	22.8352	9.17786	0.528071	0.59745	0.984456		-31.3799	8.57417	48.5283	20.3847	0.420617	0.674035	0.997031		-58.2366	17.4488	93.1343	38.615	0.451866	0.651365	0.998655		-52.3391	25.9211	104.181	39.9287	0.649186	0.516218	0.986659		-24.156	16.8814	57.9189	20.9375	0.80628	0.420082	1		-38.7634	54.9219	148.607	47.7986	1.14903	0.250545	0.988678		-91.2391	28.4095	148.058	61.0452	0.465384	0.641656	0.99009
chr2_216633608	-20.6691	7.62153	35.9121	14.434	0.528027	0.597481	0.984456		-39.3576	23.4796	86.3168	32.0598	0.73237	0.463943	0.997031		-128.95	-9.90501	109.14	60.7375	-0.163079	0.870456	0.998925		-103.844	19.2373	142.319	62.7967	0.306342	0.759344	0.99617		-111.94	-47.3984	17.1429	32.9293	-1.4394	0.150037	0.984873		-123.915	23.4323	170.78	75.1773	0.311694	0.755273	0.992771		-188.388	-0.211227	187.966	96.0086	-0.00220008	0.998245	1
chr2_161502230	-44.8983	16.5463	77.9909	31.3493	0.527805	0.597634	0.984456		-150.396	-14.0302	122.336	69.5744	-0.201657	0.840185	0.998566		-171.41	87.3657	346.141	132.028	0.661719	0.508151	0.998655		-508.941	-241.579	25.7823	136.409	-1.77099	0.0765619	0.947445		-140.577	-0.325062	139.927	71.5572	-0.00454269	0.996375	1		-243.586	76.9229	397.432	163.525	0.470404	0.638066	0.992771		-766.465	-357.632	51.2015	208.588	-1.71453	0.0864309	0.888262
chr10_100746220	-22.3924	8.24674	38.8858	15.6322	0.527548	0.597813	0.984456		-11.685	56.3592	124.403	34.7164	1.62342	0.1045	0.992897		-87.3303	41.5541	170.438	65.7573	0.631931	0.527432	0.998655		-122.648	10.629	143.906	67.9984	0.156312	0.875787	0.999509		-36.651	33.2301	103.111	35.6536	0.932026	0.351323	1		-116.572	42.9655	202.503	81.3964	0.527855	0.5976	0.992771		-169.241	34.5004	238.242	103.95	0.331895	0.739969	0.996518
chr1_200974247	-22.928	-4.86197	13.204	9.21734	-0.527481	0.59786	0.984456		-69.7069	-29.5696	10.5678	20.4782	-1.44395	0.148753	0.992897		-48.437	27.5706	103.578	38.7794	0.710959	0.477109	0.997756		-97.8347	-19.2635	59.3076	40.0873	-0.480539	0.630844	0.992296		-54.6947	-13.5084	27.6779	21.0134	-0.642846	0.520324	1		-74.7287	19.3607	113.45	48.0048	0.403308	0.686722	0.992771		-135.718	-15.5774	104.563	61.296	-0.254135	0.799391	0.996518
chr15_82045647	-15.3623	5.65463	26.6716	10.7229	0.527339	0.597958	0.984456		-27.2984	19.3823	66.0629	23.8167	0.81381	0.415754	0.997031		-163.439	-75.0028	13.4334	45.1205	-1.66228	0.0964573	0.975978		-73.0105	18.4408	109.892	46.6588	0.395227	0.692676	0.995206		-65.5364	-17.5823	30.3719	24.4664	-0.718628	0.47237	1		-121.018	-11.5559	97.9066	55.8482	-0.206916	0.836075	0.992771		-161.102	-21.3017	118.499	71.3268	-0.298649	0.765208	0.996518
chr6_136592554	-16.4209	6.04294	28.5068	11.4612	0.527254	0.598017	0.984456		14.2058	64.0918	113.978	25.452	2.51814	0.0117976	0.843672		-85.3007	9.21505	103.731	48.2223	0.191095	0.848451	0.998925		79.0296	176.721	274.412	49.8424	3.54559	0.000391735	0.372254		6.60902	57.8588	109.109	26.1478	2.21276	0.0269145	0.967352		33.5835	150.542	267.501	59.6728	2.52279	0.0116427	0.85966		-8.57129	140.813	290.198	76.2165	1.84754	0.0646689	0.888262
chr3_37452623	-9.62044	3.53978	16.7	6.7144	0.527192	0.59806	0.984456		-14.6086	14.6281	43.8648	14.9167	0.980653	0.326764	0.992897		-22.609	32.7656	88.1403	28.2524	1.15975	0.246151	0.975978		-25.111	32.1357	89.3823	29.2075	1.10025	0.271221	0.972972		-26.4284	3.58652	33.6014	15.3137	0.234203	0.814827	1		-45.5796	22.9749	91.5294	34.9768	0.656861	0.51127	0.992771		-90.0547	-2.50599	85.0427	44.6677	-0.0561029	0.95526	0.997474
chr20_62388499	-30.4337	-6.45064	17.5324	12.2362	-0.527175	0.598072	0.984456		-93.6557	-40.3889	12.8779	27.1769	-1.48615	0.13724	0.992897		-117.313	-16.3935	84.5257	51.4894	-0.318385	0.750193	0.998925		-100.121	4.2201	108.561	53.2353	0.0792725	0.936816	0.999744		-101.285	-46.572	8.14105	27.9148	-1.66836	0.0952441	0.980753		-158.42	-33.5089	91.4024	63.7303	-0.525793	0.599032	0.992771		-234.971	-75.4499	84.0708	81.3881	-0.927039	0.353907	0.971403
chr19_44846415	-18.3976	-3.89949	10.5987	7.39702	-0.527171	0.598075	0.984456		7.7146	39.9142	72.1138	16.4284	2.42959	0.0151159	0.875687		-57.2371	3.77117	64.7795	31.1267	0.121156	0.903568	0.998925		-17.5587	45.4947	108.548	32.1701	1.41419	0.157306	0.962685		-10.8827	22.2025	55.2877	16.8802	1.3153	0.188409	0.988683		-45.6002	29.9348	105.47	38.5382	0.776755	0.437303	0.992771		-64.0061	32.3451	128.696	49.1588	0.657972	0.510556	0.985682
chr1_54242138	-30.546	11.2358	53.0175	21.3172	0.527075	0.598141	0.984456		-132.49	-39.6943	53.1013	47.3447	-0.838411	0.4018	0.993171		-97.098	78.6563	254.411	89.6706	0.87717	0.380394	0.991371		-254.83	-73.0868	108.656	92.7261	-0.788201	0.430579	0.980758		-126.195	-30.899	64.3973	48.6206	-0.635513	0.525094	1		-155.551	62.0049	279.561	110.998	0.558612	0.576427	0.992771		-284.669	-6.83057	271.008	141.754	-0.0481859	0.961568	0.997749
chr6_111575588	-0.933671	-0.197858	0.537955	0.375415	-0.527038	0.598167	0.984456		-1.99151	-0.357876	1.27576	0.833488	-0.429372	0.667653	0.997031		-2.76771	0.327873	3.42346	1.57938	0.207596	0.835544	0.998925		-1.47532	1.7259	4.92712	1.63327	1.05671	0.290643	0.976106		-0.984564	0.693375	2.37131	0.856091	0.809931	0.41798	1		-1.63488	2.19595	6.02677	1.9545	1.12353	0.261211	0.989775		-3.04712	1.84809	6.74331	2.49756	0.73996	0.459324	0.980061
chr7_34844966	-23.3902	8.60221	40.5946	16.3226	0.527011	0.598186	0.984456		-87.4659	-16.4065	54.653	36.2548	-0.452532	0.650886	0.997031		-162.29	-27.6827	106.924	68.677	-0.403086	0.686885	0.998925		-78.1186	61.0596	200.238	71.0092	0.859882	0.389854	0.980758		-75.6945	-2.69652	70.3014	37.2439	-0.0724019	0.942282	1		-145.229	21.3711	187.971	85	0.251424	0.801486	0.992771		-118.496	94.2704	307.037	108.554	0.868416	0.385167	0.976002
chr8_55969699	-29.7963	10.9566	51.7094	20.7923	0.526954	0.598226	0.984456		-138.068	-47.5532	42.962	46.1812	-1.02971	0.303147	0.992897		-220.947	-49.4823	121.982	87.4819	-0.565629	0.571646	0.998655		-125.433	51.8594	229.151	90.4551	0.573317	0.56643	0.990089		-127.685	-34.6984	58.2886	47.4424	-0.731381	0.464547	1		-177.014	35.2071	247.428	108.276	0.325161	0.745059	0.992771		-144.508	126.519	397.546	138.279	0.914957	0.360214	0.972018
chr12_5994210	-19.086	7.0172	33.1204	13.3179	0.526899	0.598264	0.984456		-26.0701	31.9031	89.8764	29.5782	1.0786	0.280765	0.992897		-167.148	-57.3465	52.4552	56.0213	-1.02366	0.305998	0.981574		-108.113	5.43297	118.979	57.9317	0.0937823	0.925282	0.999509		-80.7315	-21.1952	38.3411	30.3757	-0.697769	0.485321	1		-83.3629	52.5544	188.472	69.3456	0.757863	0.448533	0.992771		-211.499	-37.9202	135.659	88.5606	-0.428184	0.668517	0.99009
chr3_192408676	-47.768	-10.1202	27.5276	19.2081	-0.526871	0.598283	0.984456		-114.357	-30.736	52.8845	42.6635	-0.720429	0.471261	0.997031		-198.701	-40.29	118.121	80.8221	-0.498503	0.61813	0.998655		-126.45	37.3404	201.131	83.5666	0.446834	0.654995	0.992296		-166.821	-80.936	4.9489	43.8188	-1.84706	0.0647385	0.967352		-307.192	-111.115	84.9613	100.039	-1.11072	0.266689	0.989775		-242.443	7.97495	258.393	127.764	0.0624193	0.950229	0.997474
chr2_230450312	-10.0663	-2.13255	5.80116	4.04781	-0.52684	0.598305	0.984456		-15.1517	2.46631	20.0844	8.9888	0.274375	0.783796	0.997031		-44.8656	-11.4799	21.9059	17.0335	-0.673956	0.500339	0.998655		-37.9354	-3.40446	31.1264	17.6178	-0.19324	0.846771	0.999509		-32.1941	-14.0858	4.02257	9.23896	-1.52461	0.127357	0.984873		-80.3848	-39.0648	2.25513	21.0816	-1.85303	0.0638783	0.955816		-110.596	-57.7981	-5.00041	26.9376	-2.14563	0.0319026	0.818986
chr3_196407424	-2.12244	-0.449593	1.22325	0.853492	-0.526769	0.598354	0.984456		-3.63124	0.0850576	3.80136	1.89607	0.0448599	0.964219	0.998928		-9.78574	-2.74713	4.29148	3.59113	-0.764977	0.444286	0.99503		-2.2274	5.04789	12.3232	3.71188	1.35993	0.173853	0.965674		-3.17525	0.642124	4.4595	1.94764	0.329694	0.741631	1		-7.08146	1.63342	10.3483	4.44637	0.36736	0.71335	0.992771		-3.22336	7.90388	19.0311	5.67716	1.39222	0.163855	0.921033
chr2_55870644	-5.85888	-1.24096	3.37696	2.35608	-0.526705	0.598399	0.984456		-14.026	-3.7708	6.48442	5.23225	-0.720683	0.471104	0.997031		-22.5792	-3.15087	16.2774	9.9124	-0.317871	0.750583	0.998925		-26.5421	-6.4525	13.6371	10.2498	-0.629524	0.529006	0.986659		-13.2732	-2.73859	7.796	5.37479	-0.509524	0.610385	1		-12.8157	11.2335	35.2827	12.27	0.915525	0.359916	0.992771		-28.9606	1.75334	32.4672	15.6704	0.111889	0.910912	0.997474
chr22_28773759	-13.1097	4.81632	22.7424	9.14594	0.526607	0.598467	0.984456		-30.3632	9.45336	49.2699	20.3146	0.465349	0.641682	0.997031		-124.135	-48.7065	26.7219	38.4838	-1.26563	0.205644	0.975978		-62.7845	15.2048	93.1941	39.7905	0.382121	0.702372	0.995206		-40.0785	0.820044	41.7186	20.8666	0.0392993	0.968652	1		-46.5855	46.7772	140.14	47.6341	0.982012	0.326094	0.990114		-104.286	14.9503	134.186	60.8348	0.245752	0.805874	0.996518
chr12_106999829	-39.0745	-8.27479	22.5249	15.7141	-0.526583	0.598483	0.984456		-125.463	-57.056	11.3509	34.9015	-1.63477	0.102097	0.992897		-51.2065	78.3964	207.999	66.1239	1.1856	0.235781	0.975978		-206.752	-72.7446	61.2625	68.3709	-1.06397	0.287343	0.974894		-74.543	-4.27088	66.0012	35.8531	-0.119122	0.905179	1		-235.077	-74.67	85.7365	81.8401	-0.91239	0.361564	0.992771		-230.916	-26.0484	178.82	104.524	-0.249209	0.803199	0.996518
chr10_72692280	-39.3566	14.4516	68.2597	27.4531	0.526409	0.598604	0.984456		-162.394	-42.8872	76.6193	60.9727	-0.703383	0.481817	0.997031		-303.877	-77.5315	148.814	115.482	-0.671372	0.501984	0.998655		-210.618	23.442	257.502	119.418	0.196301	0.844374	0.999509		-100.106	22.6209	145.348	62.616	0.361265	0.717902	1		-468.097	-187.932	92.2335	142.941	-1.31475	0.188595	0.985526		-407.788	-49.9774	307.833	182.556	-0.273764	0.784266	0.996518
chr21_46302553	-57.5731	-12.1884	33.1963	23.1554	-0.526374	0.598628	0.984456		-147.483	-46.6788	54.1258	51.4309	-0.907601	0.364089	0.992897		-95.0024	95.9686	286.94	97.4342	0.984958	0.324645	0.983787		-42.8799	154.558	351.996	100.734	1.53432	0.12495	0.961706		-128.714	-25.1685	78.3766	52.8292	-0.476413	0.63378	1		-163.191	73.187	309.565	120.601	0.606853	0.543948	0.992771		-37.5596	264.293	566.146	154.006	1.71612	0.0861407	0.888262
chr3_111859975	-7.24497	2.66002	12.565	5.05357	0.526365	0.598634	0.984456		-19.2081	2.82362	24.8553	11.2407	0.251197	0.801662	0.997031		-0.888721	40.7772	82.4431	21.2581	1.91819	0.0550864	0.967471		-37.1597	5.92923	49.0182	21.9841	0.269705	0.787387	0.99921		-33.1319	-10.53	12.072	11.5316	-0.913139	0.36117	1		-48.991	2.57997	54.151	26.3117	0.0980542	0.921889	0.996595		-66.3921	-0.431805	65.5285	33.6532	-0.012831	0.989763	0.999751
chr2_161423340	-2.30803	0.847269	4.00257	1.60985	0.526305	0.598677	0.984456		-13.2158	-6.20786	0.800104	3.57549	-1.73623	0.082524	0.992897		-20.7304	-7.45343	5.82357	6.77398	-1.1003	0.2712	0.977059		-16.6191	-2.89097	10.8371	7.00414	-0.412751	0.679789	0.99429		-12.0004	-4.80149	2.3974	3.6729	-1.30727	0.19112	0.988683		-21.8532	-5.41855	11.0161	8.38501	-0.646218	0.518138	0.992771		-28.531	-7.54248	13.4461	10.7084	-0.704348	0.481216	0.984781
chr2_168074958	-14.377	-3.0432	8.29061	5.78256	-0.526272	0.598699	0.984456		-4.54759	20.6246	45.7969	12.843	1.60591	0.108294	0.992897		-43.4159	4.26837	51.9527	24.3287	0.175446	0.860729	0.998925		-94.1939	-44.9073	4.37937	25.1463	-1.78584	0.0741245	0.944336		-20.6538	5.20149	31.0568	13.1915	0.394306	0.693355	1		-74.9456	-15.9199	43.1058	30.1152	-0.528633	0.59706	0.992771		-122.999	-47.6243	27.7506	38.4566	-1.23839	0.215571	0.944729
chr8_78686577	-32.2525	11.8384	55.9292	22.4953	0.526259	0.598709	0.984456		-135.921	-37.99	59.9406	49.9646	-0.760339	0.447052	0.997031		-141.725	43.7843	229.294	94.6477	0.462603	0.643649	0.998655		-122.658	69.1548	260.968	97.8637	0.706645	0.479787	0.984073		-119.733	-19.1284	81.4764	51.3289	-0.372662	0.7094	1		42.7918	272.359	501.925	117.126	2.32535	0.0200533	0.904935		-120.095	173.127	466.349	149.603	1.15724	0.247172	0.954427
chr1_23019515	-43.8748	-9.28535	25.3041	17.6477	-0.526151	0.598783	0.984456		-111.872	-35.0508	41.7708	39.1947	-0.894273	0.371176	0.992897		-123.717	21.786	167.289	74.2362	0.293468	0.769164	0.998925		-99.1176	51.3411	201.8	76.7646	0.668812	0.503616	0.986659		-122.097	-43.2066	35.6837	40.2501	-1.07345	0.283069	1		-133.434	46.6728	226.779	91.8911	0.507914	0.611513	0.992771		-177.261	52.7489	282.759	117.352	0.449493	0.653076	0.99009
chr7_104668718	-2.14317	0.786373	3.71592	1.49467	0.52612	0.598805	0.984456		-8.09432	-1.58742	4.91949	3.31985	-0.478159	0.632537	0.997031		-3.95548	8.3698	20.6951	6.28841	1.33099	0.183193	0.975978		-3.81775	8.9264	21.6705	6.50212	1.37284	0.169801	0.965674		-1.67308	5.01102	11.6951	3.41026	1.4694	0.141725	0.984873		-0.494755	14.7593	30.0133	7.78266	1.89643	0.0579034	0.955816		-12.1635	7.31962	26.8027	9.94037	0.736353	0.461516	0.980657
chr6_139373347	-30.1333	-6.37645	17.3804	12.1208	-0.526074	0.598837	0.984456		-84.1834	-31.4181	21.3471	26.921	-1.16705	0.243191	0.992897		-155.463	-55.5106	44.4417	50.9961	-1.08853	0.276362	0.977059		-123.752	-20.3994	82.9534	52.731	-0.386857	0.698862	0.995206		-99.2746	-45.0714	9.13185	27.6547	-1.62979	0.103146	0.984873		-173.341	-49.6291	74.0829	63.1183	-0.786286	0.4317	0.992771		-219.971	-61.9749	96.0211	80.6102	-0.768822	0.441999	0.977337
chr17_9901112	-16.5862	6.08332	28.7528	11.5661	0.525962	0.598914	0.984456		-54.2472	-3.88592	46.4754	25.6945	-0.151235	0.87979	0.998905		-130.852	-35.4538	59.9445	48.6726	-0.728414	0.46636	0.997756		-60.1851	38.4385	137.062	50.3182	0.763909	0.444921	0.980758		-113.366	-61.6336	-9.90125	26.394	-2.33513	0.0195365	0.924478		-260.526	-142.396	-24.2649	60.2708	-2.3626	0.0181473	0.904935		-219.904	-69.0809	81.7419	76.9504	-0.897733	0.369328	0.973513
chr7_138898914	-12.0649	4.42471	20.9143	8.41305	0.525934	0.598934	0.984456		-19.7953	16.8348	53.465	18.6889	0.900795	0.367697	0.992897		-16.3667	52.9921	122.351	35.3871	1.4975	0.134264	0.975978		-9.42221	62.3079	134.038	36.597	1.70254	0.0886539	0.955177		-18.1556	19.4675	57.0906	19.1954	1.01417	0.310501	1		-26.1784	59.6785	145.535	43.8045	1.36238	0.173078	0.982544		-67.2683	42.3572	151.983	55.9314	0.757307	0.448866	0.979045
chr17_6474623	-42.3596	-8.96071	24.4382	17.0403	-0.525855	0.598989	0.984456		-52.5059	21.6812	95.8682	37.8505	0.57281	0.566773	0.997031		-7.82926	132.694	273.217	71.6954	1.8508	0.0641986	0.975454		-117.61	27.7083	173.027	74.142	0.373719	0.708613	0.995206		-19.0163	57.1669	133.35	38.869	1.47076	0.141356	0.984873		-81.7121	92.2203	266.153	88.741	1.03921	0.298708	0.989775		-160.113	62.0316	284.176	113.339	0.54731	0.584166	0.98746
chr11_61556029	-9.33373	-1.97396	5.38582	3.75499	-0.52569	0.599104	0.984456		-13.6617	2.71182	19.0853	8.35384	0.32462	0.745469	0.997031		-45.2691	-14.3138	16.6415	15.7935	-0.906309	0.364772	0.989582		-40.6735	-8.63138	23.4107	16.348	-0.527978	0.597515	0.992296		-4.48477	12.3176	29.12	8.57264	1.43685	0.15076	0.984873		-57.4813	-19.1555	19.1702	19.554	-0.979625	0.327271	0.990114		-76.4968	-27.5583	21.3802	24.9686	-1.10372	0.269716	0.957729
chr1_54597454	-21.1469	7.75043	36.6478	14.7435	0.525683	0.599108	0.984456		-48.5808	15.6	79.7808	32.7453	0.476404	0.633786	0.997031		-274.821	-153.284	-31.7474	62.0085	-2.47198	0.0134365	0.870305		-78.913	46.7856	172.484	64.1319	0.729522	0.465683	0.982441		-72.5233	-6.6131	59.2971	33.6276	-0.196657	0.844096	1		-185.425	-34.9571	115.511	76.7694	-0.455352	0.648856	0.992771		-197.646	-5.48606	186.674	98.041	-0.0559568	0.955376	0.997474
chr2_231002741	-60.8976	-12.8778	35.142	24.4999	-0.525628	0.599147	0.984456		-105.922	0.737796	107.398	54.4184	0.0135578	0.989183	0.999618		-262.719	-60.6556	141.407	103.093	-0.588356	0.556293	0.998655		-180.202	28.7141	237.63	106.59	0.269389	0.78763	0.99921		-205.11	-95.5614	13.9868	55.8919	-1.70975	0.0873115	0.978785		-466.506	-216.423	33.6597	127.593	-1.6962	0.0898488	0.955816		-546.077	-226.688	92.7001	162.953	-1.39112	0.164188	0.921033
chr12_131919874	-29.5313	-6.24416	17.0429	11.8812	-0.525551	0.5992	0.984456		-57.5957	-5.85679	45.8821	26.3974	-0.22187	0.824415	0.998003		-89.0571	8.93452	106.926	49.9958	0.178706	0.858169	0.998925		-145.256	-43.9121	57.4318	51.7061	-0.849264	0.395734	0.980758		-44.3312	8.81673	61.9647	27.1163	0.325145	0.745071	1		-64.8136	56.4985	177.811	61.8939	0.912827	0.361333	0.992771		-186.578	-31.6451	123.288	79.0473	-0.400331	0.688913	0.99271
chr9_15527701	-22.1144	-4.67499	12.7644	8.89765	-0.525418	0.599292	0.984456		-33.2932	5.45561	44.2044	19.7698	0.275957	0.782581	0.997031		-73.1814	0.187986	73.5574	37.4334	0.00502189	0.995993	0.999836		-107.287	-31.4163	44.4547	38.7097	-0.811587	0.417029	0.980758		-52.461	-12.6527	27.1557	20.3104	-0.622966	0.533307	1		-127.221	-36.3929	54.4356	46.3411	-0.785327	0.432262	0.992771		-74.0485	41.9458	157.94	59.1808	0.708774	0.478465	0.982978
chr9_67897632	-38.4601	-8.12771	22.2047	15.4757	-0.525191	0.59945	0.984456		-75.9514	-8.57878	58.7939	34.3738	-0.249573	0.802918	0.997031		-147.075	-19.4529	108.169	65.1134	-0.298755	0.765127	0.998925		-148.479	-16.5191	115.441	67.3265	-0.245358	0.806179	0.999509		-126.103	-56.8967	12.3094	35.3092	-1.61138	0.107096	0.984873		-152.504	5.45252	163.409	80.5902	0.0676574	0.946058	0.996595		-241.486	-39.7559	161.974	102.924	-0.386267	0.699299	0.99271
chr1_168581245	-31.8435	11.6556	55.1547	22.1934	0.525183	0.599456	0.984456		-172.232	-75.6273	20.9777	49.2882	-1.53439	0.124934	0.992897		-118.743	64.2373	247.217	93.3571	0.688082	0.491401	0.998655		-223.133	-33.9173	155.299	96.5388	-0.351334	0.725338	0.995536		-137.251	-38.0378	61.175	50.6188	-0.751456	0.452378	1		-51.3971	175.088	401.573	115.554	1.51521	0.129719	0.960275		-140.4	148.85	438.099	147.576	1.00863	0.313153	0.967921
chr17_8345516	-15.867	5.80338	27.4738	11.0563	0.524892	0.599658	0.984456		-0.322299	47.7791	95.8804	24.5415	1.94687	0.0515507	0.94752		-138.144	-46.9685	44.2075	46.5184	-1.00968	0.31265	0.981574		-52.5833	41.6405	135.864	48.0734	0.866186	0.386388	0.980758		-59.8609	-10.4289	39.0031	25.2204	-0.413511	0.679232	1		-197.284	-84.4675	28.3491	57.5595	-1.46748	0.142245	0.974225		-182.452	-38.3392	105.774	73.5271	-0.521429	0.602068	0.989057
chr10_68377513	-2.97975	1.08966	5.15907	2.07623	0.524827	0.599704	0.984456		-7.68154	1.35662	10.3948	4.6113	0.294194	0.768609	0.997031		-26.8167	-9.69905	7.41861	8.7335	-1.11056	0.266759	0.977059		-8.67476	9.02621	26.7272	9.03111	0.999458	0.317573	0.977449		-9.44056	-0.158889	9.12278	4.73554	-0.0335523	0.973234	1		-16.7414	4.44798	25.6373	10.8109	0.411435	0.680754	0.992771		-46.1594	-19.1004	7.95863	13.8056	-1.38352	0.166505	0.921033
chr22_30935052	-93.4897	-19.7436	54.0024	37.6255	-0.52474	0.599764	0.984456		-47.133	116.66	280.453	83.5678	1.39599	0.162717	0.992897		-305.062	5.25852	315.579	158.327	0.0332131	0.973505	0.998925		-392.396	-71.5564	249.284	163.694	-0.437135	0.662013	0.994179		-136.919	31.3329	199.585	85.8429	0.365003	0.715109	1		-358.707	25.3893	409.486	195.968	0.129559	0.896916	0.995514		-525.266	-34.7392	455.788	250.269	-0.138807	0.889602	0.996518
chr18_58325052	-39.2345	-8.28571	22.6631	15.7902	-0.524737	0.599766	0.984456		-90.8431	-22.1036	46.6359	35.0712	-0.63025	0.528531	0.997031		-120.883	9.34559	139.575	66.4433	0.140655	0.888142	0.998925		-156.757	-22.1132	112.531	68.696	-0.3219	0.747529	0.995536		-82.3783	-11.7707	58.8369	36.0243	-0.326744	0.743862	1		-227.651	-66.4656	94.7197	82.2374	-0.808216	0.418966	0.992771		-255.356	-49.5022	156.351	105.027	-0.471326	0.637408	0.99009
chr8_74315450	-18.104	6.6178	31.3396	12.6132	0.524673	0.59981	0.984456		-16.2807	38.627	93.5347	28.0141	1.37884	0.167944	0.992897		-74.6099	29.4054	133.421	53.069	0.554097	0.579513	0.998655		-70.6614	36.8886	144.439	54.8724	0.672261	0.501418	0.986659		-68.6725	-12.2634	44.1458	28.7802	-0.426104	0.670032	1		-17.7942	110.934	239.663	65.6778	1.68907	0.0912064	0.955816		-151.039	13.3773	177.794	83.8861	0.15947	0.873299	0.996518
chr8_108486489	-1.18871	0.434402	2.05751	0.828118	0.524565	0.599886	0.984456		-1.93367	1.67077	5.27522	1.839	0.908522	0.363603	0.992897		4.22324	11.0483	17.8733	3.48216	3.17282	0.00150965	0.602459		-3.67512	3.38374	10.4426	3.60146	0.939547	0.34745	0.977987		-2.29813	1.40468	5.10749	1.88919	0.743537	0.457157	1		-9.75027	-1.29789	7.1545	4.31244	-0.300964	0.763442	0.992771		2.92479	13.7184	24.512	5.50693	2.49111	0.0127344	0.736868
chr4_42143529	-17.1157	6.25327	29.6222	11.9229	0.524475	0.599948	0.984456		-10.4683	41.4319	93.3322	26.4797	1.56467	0.117661	0.992897		-134.783	-36.457	61.8692	50.1664	-0.726722	0.467396	0.997756		-46.876	54.7753	156.427	51.8629	1.05616	0.290897	0.976106		-31.3496	21.9672	75.2841	27.2025	0.807546	0.419352	1		-110.884	10.8243	132.532	62.096	0.174315	0.861618	0.992771		-85.5466	69.8796	225.306	79.2991	0.881216	0.378201	0.976002
chr14_21392819	-32.1557	-6.78786	18.58	12.9428	-0.524452	0.599964	0.984456		-60.6752	-4.32976	52.0156	28.7477	-0.150613	0.880281	0.998905		-73.2967	33.4549	140.207	54.4651	0.614245	0.539053	0.998655		-142.587	-32.2046	78.178	56.3177	-0.571838	0.567431	0.990089		-69.135	-11.2529	46.6292	29.5317	-0.381045	0.70317	1		-159.14	-27.0171	105.105	67.4094	-0.400791	0.688574	0.992771		-196.829	-28.0873	140.654	86.0925	-0.326245	0.744239	0.996518
chr2_26728257	-48.4891	-10.2354	28.0182	19.5172	-0.524432	0.599978	0.984456		-54.6249	30.339	115.303	43.3489	0.699879	0.484003	0.997031		-62.1624	98.7976	259.758	82.1224	1.20305	0.228956	0.975978		-89.5977	76.8231	243.244	84.9086	0.904775	0.365585	0.980709		-140.731	-53.461	33.8086	44.5253	-1.20069	0.229872	1		-172.962	26.2717	225.505	101.65	0.258453	0.796057	0.992771		-91.4615	162.97	417.401	129.812	1.25543	0.209323	0.944729
chr11_62146784	-9.3922	3.43086	16.2539	6.54238	0.524406	0.599996	0.984456		-1.16081	27.3186	55.7981	14.5303	1.88011	0.060093	0.960318		-87.9623	-34.0101	19.9421	27.5266	-1.23553	0.216632	0.975978		-83.0959	-27.3132	28.4696	28.4606	-0.959684	0.337214	0.977449		-40.3903	-11.1385	18.1132	14.9244	-0.746331	0.455468	1		-115.575	-48.7985	17.9774	34.0694	-1.43233	0.15205	0.980257		-164.493	-79.2163	6.06042	43.5085	-1.82071	0.0686514	0.888262
chr19_46312713	-1.46613	-0.309435	0.847258	0.590149	-0.524333	0.600047	0.984456		-1.25576	1.31329	3.88234	1.31074	1.00194	0.316371	0.992897		-3.04023	1.82692	6.69407	2.48324	0.735701	0.461912	0.997569		-2.85235	2.1798	7.21195	2.56742	0.849024	0.395868	0.980758		-2.21129	0.427623	3.06654	1.34639	0.317608	0.750782	1		-3.26453	2.75964	8.78381	3.07356	0.897865	0.369258	0.992771		-5.76776	1.92589	9.61954	3.92533	0.490631	0.623687	0.99009
chr9_16215914	-50.1818	18.3254	86.8326	34.9527	0.524292	0.600075	0.984456		-109.347	42.816	194.979	77.6343	0.551509	0.581285	0.997031		-275.723	12.5185	300.76	147.062	0.0851238	0.932163	0.998925		-229.36	68.6764	366.713	152.059	0.451642	0.651527	0.992296		-86.1605	70.1535	226.467	79.752	0.879645	0.379052	1		-259.358	97.3924	454.142	182.015	0.535078	0.592596	0.992771		-302.847	152.766	608.379	232.456	0.657183	0.511063	0.985682
chr2_8786184	-17.3218	6.32297	29.9678	12.0637	0.524133	0.600186	0.984456		-52.67	-0.152535	52.3649	26.7946	-0.00569274	0.995458	0.999893		-54.1248	45.3675	144.86	50.7613	0.89374	0.371461	0.98959		-130.8	-27.9328	74.9345	52.4833	-0.532223	0.594572	0.992296		-84.7339	-30.7918	23.1504	27.5215	-1.11883	0.263215	1		-91.1701	31.9766	155.123	62.8299	0.508938	0.610795	0.992771		-63.4526	93.8137	251.08	80.2379	1.16919	0.242325	0.952534
chr8_138626158	-35.1583	-7.41716	20.3239	14.1536	-0.524047	0.600246	0.984456		-34.6714	26.9418	88.555	31.4353	0.857055	0.391415	0.992897		-111.226	5.49264	122.211	59.5501	0.0922356	0.926511	0.998925		-250.982	-130.32	-9.6579	61.5622	-2.11688	0.03427	0.868575		-78.5786	-15.2818	48.015	32.2943	-0.473205	0.636067	1		-271.646	-127.198	17.2495	73.6979	-1.72594	0.0843578	0.955816		-329.11	-144.629	39.8522	94.123	-1.53659	0.124393	0.901332
chr12_124993838	-4.21353	-0.888858	2.43582	1.69626	-0.52401	0.600272	0.984456		-4.50371	2.88094	10.2656	3.76768	0.764645	0.444483	0.997031		-18.9049	-4.91454	9.07585	7.13795	-0.688508	0.491133	0.998655		-15.2846	-0.818748	13.6471	7.38055	-0.110933	0.911669	0.999509		-2.33019	5.25492	12.84	3.86995	1.35788	0.174503	0.984873		-22.4079	-5.09253	12.2228	8.83436	-0.576446	0.564314	0.992771		-29.0613	-6.947	15.1673	11.2828	-0.615716	0.538082	0.986668
chr20_38629761	-9.86196	3.59656	17.0551	6.86659	0.523776	0.600434	0.984456		-29.7332	0.18306	30.0993	15.2634	0.0119934	0.990431	0.999618		-39.6846	16.9145	73.5136	28.8771	0.585742	0.558049	0.998655		-25.4035	33.1664	91.7363	29.8826	1.10989	0.267046	0.972972		-39.897	-9.17216	21.5527	15.676	-0.58511	0.558474	1		-15.4897	54.5494	124.588	35.7342	1.52653	0.126878	0.960275		-50.9527	38.5881	128.129	45.6841	0.844673	0.398293	0.976002
chr12_120459862	-14.0652	-2.96543	8.13436	5.66316	-0.523636	0.600532	0.984456		-26.4718	-1.80534	22.8611	12.5849	-0.143453	0.885932	0.998905		-40.2833	6.4348	53.1528	23.8357	0.269964	0.787188	0.998925		-40.8528	7.46603	55.7849	24.6525	0.302851	0.762003	0.996347		-24.1148	1.21892	26.5526	12.9254	0.0943045	0.924867	1		-52.8571	4.96844	62.7939	29.5028	0.168406	0.866264	0.992771		-53.6415	20.2158	94.0731	37.6823	0.536481	0.591626	0.988777
chr2_213008113	-0.71229	0.25961	1.23151	0.495867	0.523548	0.600593	0.984456		-2.33821	-0.179179	1.97985	1.10155	-0.162661	0.870785	0.998905		-2.61813	1.4699	5.55792	2.08572	0.704741	0.480972	0.998033		-5.25155	-1.02674	3.19807	2.15552	-0.476332	0.633838	0.992296		-0.680545	1.53796	3.75647	1.13189	1.35875	0.174224	0.984873		-4.51322	0.550722	5.61466	2.58364	0.213157	0.831204	0.992771		-6.78612	-0.324282	6.13756	3.29686	-0.0983609	0.921646	0.997474
chr4_118224678	-10.1617	3.70343	17.5686	7.07406	0.523522	0.600611	0.984456		-44.912	-14.1215	16.669	15.7095	-0.898918	0.368696	0.992897		-70.4837	-12.1467	46.1903	29.7638	-0.408102	0.683199	0.998925		-45.2652	15.0295	75.3242	30.7626	0.488564	0.625151	0.992296		-60.3324	-28.7064	2.91958	16.1357	-1.77906	0.0752297	0.967352		-120.966	-48.7828	23.4007	36.8283	-1.3246	0.185304	0.985526		-115.618	-23.4502	68.718	47.0246	-0.498679	0.618006	0.99009
chr1_197902930	-27.4735	10.0118	47.4971	19.1252	0.523487	0.600635	0.984456		-51.9874	31.2663	114.52	42.4764	0.736087	0.461678	0.997031		-290.62	-132.948	24.7237	80.4449	-1.65266	0.0983994	0.975978		-237.297	-74.2432	88.8103	83.1905	-0.892447	0.372153	0.980758		-52.7518	32.7447	118.241	43.6207	0.75067	0.452851	1		-254.166	-58.981	136.204	99.584	-0.592274	0.553667	0.992771		-361.06	-111.798	137.465	127.175	-0.879089	0.379353	0.976002
chr19_55621881	-32.3433	11.7854	55.914	22.5146	0.523453	0.600659	0.984456		-92.0254	5.98537	103.996	50.0055	0.119694	0.904725	0.998905		-78.789	106.896	292.581	94.7371	1.12834	0.259176	0.976723		-319.975	-128.003	63.9695	97.9451	-1.30688	0.191252	0.965674		46.9909	147.649	248.307	51.3561	2.875	0.00404025	0.727457		-130.037	99.7958	329.628	117.261	0.851053	0.39474	0.992771		-280.319	13.209	306.737	149.759	0.0882015	0.929716	0.997474
chr9_137168971	-35.4518	-7.47158	20.5086	14.2756	-0.523381	0.600709	0.984456		-12.0714	50.07	112.211	31.7048	1.57926	0.114277	0.992897		-130.299	-12.5713	105.156	60.0651	-0.209295	0.834218	0.998925		-132.919	-11.1936	110.532	62.1047	-0.180237	0.856966	0.999509		-51.5242	12.3237	76.1716	32.5755	0.378312	0.705199	1		-221.316	-75.6102	70.0961	74.3399	-1.01709	0.309112	0.989775		-265.273	-79.185	106.903	94.9426	-0.83403	0.404264	0.976002
chr8_90791942	-32.576	11.8661	56.3083	22.6746	0.523323	0.60075	0.984456		-94.2101	4.5024	103.215	50.3635	0.0893981	0.928766	0.998905		-454.114	-267.169	-80.2252	95.3797	-2.80111	0.00509266	0.784727		29.3973	222.711	416.026	98.6296	2.25806	0.0239421	0.859824		-200.98	-99.5842	1.81111	51.7323	-1.92499	0.0542305	0.967352		-188.741	42.6915	274.124	118.078	0.361554	0.717685	0.992771		-239.933	55.6359	351.205	150.8	0.368937	0.712174	0.993506
chr2_241702025	-35.8133	13.0439	61.9011	24.9271	0.523281	0.600779	0.984456		-43.7106	64.802	173.315	55.3636	1.17048	0.241808	0.992897		-169.792	35.7963	241.384	104.892	0.341269	0.732901	0.998925		-179.334	33.1842	245.702	108.428	0.306049	0.759567	0.99617		-102.545	8.92375	120.393	56.8719	0.15691	0.875316	1		-157.925	96.5346	350.994	129.826	0.743567	0.457139	0.992771		-304.392	20.5861	345.564	165.805	0.124158	0.90119	0.997474
chr10_101011051	-7.72963	-1.6285	4.47264	3.11282	-0.523158	0.600865	0.984456		-10.8968	2.65382	16.2044	6.91357	0.383857	0.701084	0.997031		-17.8482	7.81641	33.4811	13.0942	0.596937	0.55055	0.998655		-36.2088	-9.66987	16.869	13.5403	-0.714156	0.47513	0.983422		-15.9857	-2.07005	11.8456	7.09983	-0.291563	0.77062	1		-30.9147	0.854027	32.6227	16.2085	0.05269	0.957979	0.996712		-37.329	3.24207	43.8131	20.6995	0.156625	0.87554	0.996518
chr11_113747733	-7.64975	2.78505	13.2199	5.32388	0.523124	0.600888	0.984456		-33.8726	-10.6739	12.5247	11.8361	-0.901817	0.367154	0.992897		-46.7381	-2.83545	41.0672	22.3993	-0.126587	0.899268	0.998925		-52.0533	-6.64547	38.7624	23.1673	-0.286847	0.774229	0.996919		-21.9688	1.81878	25.6063	12.1365	0.14986	0.880875	1		-48.3948	5.9899	60.3746	27.7473	0.215873	0.829086	0.992771		-125.135	-55.6886	13.7576	35.4317	-1.57172	0.116016	0.890812
chr12_56208223	-61.9061	-13.0416	35.823	24.9309	-0.523108	0.600899	0.984456		-94.4391	14.0987	122.636	55.3764	0.254597	0.799035	0.997031		-330.456	-124.838	80.7804	104.907	-1.18998	0.234053	0.975978		-208.105	4.50798	217.121	108.476	0.0415574	0.966852	1		-118.345	-6.85691	104.632	56.8819	-0.120546	0.90405	1		-312.277	-57.7833	196.711	129.844	-0.445021	0.656304	0.992771		-262.695	62.3322	387.36	165.83	0.375879	0.707007	0.993372
chr3_19456749	-12.0913	-2.54685	6.99759	4.86961	-0.523008	0.600969	0.984456		-20.7602	0.431622	21.6234	10.8122	0.0399201	0.968157	0.998928		-50.3694	-10.2135	29.9425	20.4877	-0.498516	0.618121	0.998655		4.83787	46.3429	87.848	21.176	2.18846	0.0286362	0.859824		-11.479	10.2927	32.0645	11.108	0.926601	0.354134	1		-52.0845	-2.37772	47.329	25.3606	-0.0937566	0.925303	0.996595		-77.7508	-14.2787	49.1935	32.3837	-0.44092	0.659271	0.99009
chr1_168137087	-20.008	7.28116	34.5703	13.923	0.522957	0.601004	0.984456		-69.4674	-8.84945	51.7686	30.9275	-0.286135	0.774775	0.997031		-137.851	-23.0355	91.7804	58.5795	-0.393234	0.694147	0.998925		-86.1124	32.6115	151.335	60.5734	0.53838	0.590315	0.992296		-39.4469	22.8092	85.0653	31.7633	0.718099	0.472697	1		-229.723	-87.6188	54.4854	72.5021	-1.2085	0.226855	0.98746		-101.656	79.8353	261.326	92.5975	0.862176	0.388591	0.976002
chr8_20253361	-16.9883	6.18072	29.3497	11.8209	0.522863	0.601069	0.984456		-57.6768	-6.21415	45.2485	26.2565	-0.236671	0.812912	0.997031		-229.714	-132.251	-34.788	49.7259	-2.6596	0.00782346	0.798197		-137.071	-36.2723	64.5267	51.4281	-0.705302	0.480622	0.984581		-104.927	-52.0635	0.799756	26.971	-1.93035	0.0535638	0.967352		-279.975	-159.34	-38.7054	61.5484	-2.58886	0.00962942	0.85966		-338.931	-184.859	-30.787	78.6082	-2.35165	0.0186903	0.791677
chr3_122939397	-30.1303	-6.34462	17.4411	12.1356	-0.522812	0.601105	0.984456		-73.823	-21.0119	31.7993	26.9445	-0.779822	0.435496	0.997031		-44.0086	56.0466	156.102	51.0485	1.09791	0.272245	0.977059		-77.8328	25.6481	129.129	52.7964	0.485792	0.627115	0.992296		-58.2765	-4.00271	50.2711	27.6907	-0.144551	0.885066	1		-118.813	4.99704	128.807	63.1686	0.0791064	0.936948	0.996595		-230.149	-72.0091	86.1307	80.6836	-0.892488	0.372131	0.973969
chr2_127289368	-34.4289	-7.2489	19.9311	13.8674	-0.522731	0.601161	0.984456		-85.9546	-25.5843	34.7859	30.8011	-0.83063	0.406183	0.994534		-177.858	-63.4902	50.8781	58.3512	-1.08807	0.276564	0.977059		-153.065	-34.8162	83.4329	60.3312	-0.577085	0.563882	0.989336		-66.7662	-4.75461	57.257	31.6386	-0.150279	0.880545	1		-106.736	34.8268	176.39	72.2259	0.482193	0.629669	0.992771		-149.358	31.431	212.22	92.2395	0.340754	0.733288	0.995721
chr21_38120985	-5.25782	1.91171	9.08124	3.65792	0.522621	0.601238	0.984456		-16.9334	-1.00169	14.9301	8.12844	-0.123232	0.901923	0.998905		-13.3982	16.7777	46.9535	15.3958	1.08975	0.275822	0.977059		-31.4165	-0.220208	30.9761	15.9165	-0.0138352	0.988961	1		-8.88196	7.47253	23.827	8.34413	0.895544	0.370496	1		-24.4649	12.8852	50.2354	19.0562	0.676169	0.498933	0.992771		-55.2178	-7.53171	40.1544	24.3296	-0.30957	0.756888	0.996518
chr22_46283954	-2.3195	0.843222	4.00594	1.61363	0.522562	0.601279	0.984456		-8.72731	-1.70449	5.31834	3.58307	-0.475705	0.634285	0.997031		-15.5524	-2.24684	11.0588	6.78857	-0.330974	0.740664	0.998925		-18.6628	-4.91156	8.83971	7.01596	-0.700056	0.483892	0.984936		0.695072	7.90912	15.1232	3.68064	2.14885	0.0316466	0.967352		-16.6923	-0.229271	16.2337	8.39949	-0.0272958	0.978224	0.997531		-29.4353	-8.41484	12.6056	10.7247	-0.78462	0.432677	0.976002
chr17_43020212	-9.80493	3.56276	16.9305	6.82025	0.52238	0.601406	0.984528		-8.82504	20.8656	50.5563	15.1483	1.37742	0.168381	0.992897		-55.9228	0.329931	56.5826	28.7004	0.0114957	0.990828	0.998925		-66.4763	-8.31266	49.851	29.6753	-0.28012	0.779385	0.997236		-44.6497	-14.1509	16.3479	15.5606	-0.909404	0.363137	1		-62.6939	6.92748	76.5489	35.5211	0.195024	0.845374	0.992771		-99.7364	-10.8195	78.0975	45.3658	-0.238494	0.811498	0.996518
chr22_38843480	-34.6405	12.5815	59.8036	24.0929	0.52221	0.601524	0.984528		-114.755	-9.86729	95.0207	53.5143	-0.184386	0.853711	0.998905		-241.011	-42.3037	156.403	101.381	-0.417274	0.676478	0.998925		-40.0058	165.424	370.854	104.811	1.57831	0.114495	0.958201		-100.227	7.51096	115.249	54.9682	0.136642	0.891314	1		-291.226	-45.2769	200.672	125.484	-0.360818	0.718235	0.992771		-319.354	-5.25319	308.847	160.255	-0.0327801	0.97385	0.999043
chr12_49548991	-47.0951	17.1039	81.303	32.7546	0.522184	0.601543	0.984528		-201.664	-59.0909	83.4824	72.7415	-0.812341	0.416596	0.997031		-452.062	-182.017	88.0277	137.778	-1.32109	0.186472	0.975978		-309.258	-29.9993	249.26	142.479	-0.210552	0.833237	0.999509		-190.859	-44.4374	101.985	74.7051	-0.594837	0.551952	1		-351.852	-17.5934	316.665	170.54	-0.103163	0.917834	0.996595		-971.854	-545.032	-118.209	217.767	-2.50283	0.0123206	0.736868
chr9_40572559	-5.25233	1.90522	9.06277	3.65181	0.52172	0.601865	0.984528		-19.899	-4.00267	11.8937	8.11037	-0.493525	0.621642	0.997031		-14.8626	15.2552	45.3731	15.3663	0.992775	0.32082	0.982357		-23.9006	7.23789	38.3764	15.887	0.455586	0.648688	0.992296		-16.1839	0.150707	16.4853	8.33399	0.0180834	0.985572	1		-39.3244	-2.0498	35.2248	19.0177	-0.107784	0.914167	0.996476		-41.0228	6.57673	54.1762	24.2855	0.270809	0.786538	0.996518
chr16_90106550	-72.0326	-15.1404	41.7517	29.0266	-0.521605	0.601946	0.984528		8.79871	135.151	261.503	64.4654	2.09649	0.036039	0.939756		-132.752	106.651	346.054	122.144	0.873157	0.382577	0.992179		-129.489	118.046	365.581	126.293	0.934697	0.349945	0.978921		-67.3224	62.4784	192.279	66.2249	0.943427	0.345462	1		-325.235	-28.9304	267.374	151.176	-0.191369	0.848236	0.992771		-200.49	177.926	556.342	193.069	0.921564	0.356756	0.971681
chr2_98581525	-10.7839	3.90701	18.5979	7.49536	0.521257	0.602187	0.984528		-8.97314	23.6503	56.2737	16.6446	1.4209	0.155347	0.992897		-14.2644	47.5648	109.394	31.5455	1.50782	0.131602	0.975978		-19.4604	44.4748	108.41	32.62	1.36342	0.17275	0.965674		-24.2241	9.27579	42.7757	17.0918	0.542705	0.587333	1		-61.7733	14.7425	91.2583	39.0387	0.377639	0.705699	0.992771		-102.177	-4.47265	93.232	49.8493	-0.0897235	0.928507	0.997474
chr17_50188800	-6.28141	-1.31935	3.64271	2.53166	-0.52114	0.602269	0.984528		-17.5433	-6.51915	4.50501	5.62457	-1.15905	0.246436	0.992897		-5.74702	15.1367	36.0205	10.655	1.42063	0.155426	0.975978		-33.946	-12.3531	9.23977	11.0168	-1.1213	0.26216	0.972972		-18.1631	-6.83818	4.48673	5.77802	-1.18348	0.236618	1		-37.2206	-11.371	14.4786	13.1886	-0.862184	0.388586	0.992771		-51.1599	-18.1512	14.8575	16.8412	-1.07779	0.281129	0.95917
chr3_190604102	-39.6093	-8.31934	22.9706	15.9642	-0.521123	0.602281	0.984528		-66.1157	3.38417	72.884	35.4591	0.0954386	0.923966	0.998905		-208.075	-76.4201	55.2348	67.1709	-1.1377	0.255247	0.976723		-187.828	-51.6997	84.4287	69.4533	-0.744382	0.456646	0.980758		-62.9541	8.43395	79.822	36.4225	0.231559	0.816881	1		-143.271	19.6978	182.667	83.1475	0.236902	0.812733	0.992771		-175.611	32.5155	240.643	106.187	0.306209	0.759445	0.996518
chr6_82194461	-16.6329	-3.49336	9.64616	6.70383	-0.521098	0.602298	0.984528		-31.5688	-2.36672	26.8353	14.899	-0.158851	0.873786	0.998905		-71.4129	-16.1654	39.0821	28.1875	-0.573495	0.56631	0.998655		-58.1051	-1.01675	56.0716	29.1267	-0.0349077	0.972153	1		-44.6818	-14.7116	15.2587	15.2909	-0.962111	0.335994	1		-76.3649	-7.93844	60.488	34.9115	-0.227388	0.820122	0.992771		-94.4859	-7.09229	80.3014	44.5886	-0.159061	0.873621	0.996518
chr2_27386289	-15.7281	-3.3032	9.12165	6.33921	-0.521075	0.602315	0.984528		-28.0438	-0.458104	27.1276	14.0744	-0.0325488	0.974034	0.999311		-66.6613	-14.3684	37.9244	26.68	-0.538546	0.5902	0.998655		-19.1293	34.8732	88.8757	27.5523	1.26571	0.205618	0.969462		-5.05885	23.2779	51.6147	14.4575	1.61009	0.107378	0.984873		-59.9629	4.79999	69.5629	33.0423	0.145268	0.884499	0.993615		-71.5187	11.0931	93.7049	42.1489	0.263189	0.792405	0.996518
chr22_50267322	-26.5689	9.61916	45.8072	18.4633	0.520988	0.602375	0.984528		-33.3084	47.066	127.44	41.0073	1.14775	0.251073	0.992897		-183.807	-31.5269	120.753	77.694	-0.405782	0.684903	0.998925		-108.523	48.9253	206.374	80.3309	0.609048	0.542493	0.986659		-53.9051	28.6623	111.23	42.1262	0.680391	0.496257	1		-82.7545	105.723	294.201	96.1622	1.09943	0.271581	0.989775		-58.1281	182.57	423.267	122.805	1.48666	0.137104	0.905164
chr20_21162907	-14.2497	5.15879	24.5673	9.9023	0.520969	0.602388	0.984528		-39.6097	3.49986	46.6094	21.9947	0.159123	0.873572	0.998905		-196.032	-114.381	-32.7294	41.6589	-2.74565	0.00603909	0.784727		-43.9267	40.5103	124.947	43.0801	0.940348	0.347039	0.977952		-55.0712	-10.7907	33.4898	22.5921	-0.477632	0.632912	1		-112.333	-11.2467	89.8398	51.5748	-0.218066	0.827377	0.992771		-183.118	-54.0234	75.0711	65.8645	-0.82022	0.412091	0.976002
chr11_17610553	-31.0994	11.2487	53.5968	21.6062	0.520624	0.602629	0.984528		-33.9024	60.1569	154.216	47.9894	1.25354	0.210007	0.992897		-287.427	-109.205	69.0157	90.9291	-1.20099	0.229753	0.975978		-51.6054	132.67	316.946	94.0183	1.41111	0.158211	0.962685		-50.9825	45.6428	142.268	49.2986	0.925843	0.354528	1		-141.364	79.2575	299.879	112.562	0.704125	0.481355	0.992771		-330.352	-48.6513	233.049	143.725	-0.338503	0.734984	0.996518
chr4_72147482	-39.9943	-8.3933	23.2077	16.123	-0.520581	0.602659	0.984528		-87.4622	-17.2746	52.9129	35.81	-0.482397	0.629524	0.997031		-136.618	-3.65237	129.313	67.8394	-0.0538384	0.957064	0.998925		-55.9431	81.5154	218.974	70.1319	1.16232	0.245107	0.972944		-62.2408	9.85893	81.9587	36.7856	0.268011	0.788691	1		-101.783	62.7958	227.375	83.9688	0.747847	0.454553	0.992771		-306.862	-96.6851	113.492	107.233	-0.901634	0.367251	0.973166
chr16_68085634	-10.0217	3.62368	17.2691	6.96193	0.520499	0.602716	0.984528		-34.2371	-3.93124	26.3746	15.4622	-0.254249	0.799303	0.997031		-21.7931	35.6261	93.0453	29.2955	1.2161	0.223949	0.975978		-53.0291	6.33583	65.7007	30.2882	0.209185	0.834304	0.999509		-35.9889	-4.85382	26.2812	15.8852	-0.305556	0.759943	1		-60.4703	10.6014	81.6732	36.2611	0.292364	0.770008	0.992771		-127.12	-36.3547	54.4102	46.3086	-0.785053	0.432423	0.976002
chr3_47512551	-20.0165	-4.20005	11.6164	8.06964	-0.520476	0.602732	0.984528		-45.5713	-10.4434	24.6845	17.9224	-0.582702	0.560094	0.997031		-32.6314	33.8941	100.42	33.9416	0.998601	0.317988	0.981574		-90.2134	-21.436	47.3414	35.0905	-0.610877	0.541281	0.986659		-30.9941	5.08821	41.1705	18.4093	0.276393	0.782246	1		-93.4286	-11.0635	71.3016	42.023	-0.263272	0.792341	0.992771		-26.2845	78.8911	184.067	53.661	1.47018	0.141514	0.909237
chr8_72938115	-15.8304	-3.32156	9.18729	6.38207	-0.520452	0.602748	0.984528		-51.3096	-23.5308	4.24794	14.1728	-1.66028	0.096859	0.992897		-72.0327	-19.4091	33.2146	26.8488	-0.722903	0.469739	0.997756		-97.7263	-43.3029	11.1205	27.7671	-1.55951	0.118876	0.958201		-37.8078	-9.25696	19.2938	14.5667	-0.635486	0.525111	1		-124.171	-59.0132	6.14439	33.2437	-1.77517	0.0758696	0.955816		-122.152	-38.9562	44.2393	42.4467	-0.917767	0.358741	0.972018
chr8_124485813	-32.8725	-6.89531	19.0819	13.2537	-0.520256	0.602885	0.984528		-57.8497	-0.159708	57.5303	29.4337	-0.00542603	0.995671	0.999893		-65.3075	43.9796	153.267	55.7587	0.788749	0.430259	0.994387		-43.7572	69.247	182.251	57.6552	1.20105	0.22973	0.972944		-124.96	-65.695	-6.4304	30.237	-2.17267	0.0298055	0.967352		-79.8294	55.4323	190.694	69.0111	0.803238	0.421837	0.992771		-155.199	17.5514	190.302	88.1381	0.199135	0.842157	0.996518
chr3_125453999	-6.22047	2.24695	10.7144	4.32011	0.520113	0.602985	0.984528		-13.2907	5.51445	24.3196	9.59447	0.574753	0.565458	0.997031		-66.2665	-30.6549	4.95674	18.1692	-1.68719	0.0915668	0.975978		-55.0096	-18.1562	18.6972	18.8028	-0.965613	0.334238	0.977449		-16.8802	2.43723	21.7547	9.85584	0.247288	0.804686	1		-77.5971	-33.5089	10.5793	22.494	-1.48968	0.136308	0.968512		-56.8841	-0.569106	55.7459	28.7322	-0.0198073	0.984197	0.999379
chr17_82201581	-67.7818	24.478	116.738	47.0713	0.52002	0.60305	0.984528		-115.133	89.7805	294.694	104.548	0.858751	0.390478	0.992897		-65.3897	322.798	710.985	198.055	1.62984	0.103135	0.975978		-420.058	-18.6761	382.706	204.787	-0.091198	0.927335	0.999509		-88.324	122.153	332.63	107.386	1.13751	0.255325	1		-494.261	-13.7504	466.76	245.158	-0.0560877	0.955272	0.996712		-434.23	179.428	793.085	313.09	0.573085	0.566587	0.986668
chr3_170275188	-1.65092	0.595687	2.8423	1.14623	0.519692	0.603278	0.984528		-4.49493	0.494216	5.48337	2.54548	0.194154	0.846055	0.998905		-3.68168	5.77016	15.222	4.82236	1.19654	0.231485	0.975978		-15.2583	-5.49068	4.27696	4.98349	-1.10177	0.27056	0.972972		-1.55556	3.56982	8.69519	2.61499	1.36514	0.17221	0.984873		-6.7804	4.92146	16.6233	5.97034	0.824318	0.409759	0.992771		-16.6959	-1.75545	13.185	7.62267	-0.230293	0.817864	0.996518
chr1_109487474	-16.4617	-3.44995	9.56179	6.63864	-0.519677	0.603289	0.984528		-39.2333	-10.3192	18.595	14.7521	-0.699505	0.484237	0.997031		-52.4768	2.19172	56.8602	27.8921	0.0785785	0.937368	0.998925		-22.1774	34.441	91.0595	28.887	1.19227	0.233156	0.972944		-29.7691	-0.166159	29.4368	15.1035	-0.0110013	0.991222	1		-68.8509	-1.09535	66.6602	34.5692	-0.0316859	0.974723	0.997487		-73.2779	13.233	99.744	44.1382	0.299809	0.764323	0.996518
chr5_1221749	-41.8213	15.0843	71.9899	29.0335	0.51955	0.603378	0.984528		-189.683	-63.2958	63.0918	64.4835	-0.981582	0.326306	0.992897		-5.2342	234.177	473.588	122.148	1.91715	0.055219	0.968732		-168.886	78.6499	326.186	126.294	0.622753	0.533447	0.986659		-29.2429	100.582	230.407	66.2373	1.51851	0.128885	0.984873		-367.465	-71.096	225.273	151.209	-0.470185	0.638223	0.992771		-351.132	27.3546	405.841	193.105	0.141656	0.887351	0.996518
chr12_96311181	-3.97727	-0.83305	2.31117	1.60419	-0.519295	0.603555	0.984528		-5.78134	1.20255	8.18643	3.56321	0.33749	0.735747	0.997031		-7.8134	5.41937	18.6521	6.75141	0.802702	0.422147	0.994387		-10.7503	2.92983	16.6099	6.97964	0.419768	0.674655	0.99429		-12.1949	-5.02067	2.1536	3.66034	-1.37164	0.170176	0.984873		-22.0345	-5.65532	10.7239	8.35673	-0.676738	0.498572	0.992771		-22.1998	-1.28456	19.6307	10.671	-0.120378	0.904184	0.997474
chr20_10639989	-19.9218	-4.17257	11.5767	8.03534	-0.519277	0.603568	0.984528		-53.2088	-18.246	16.7168	17.8382	-1.02286	0.306373	0.992897		-65.7533	0.414465	66.5822	33.759	0.0122772	0.990204	0.998925		-108.742	-40.281	28.1801	34.9291	-1.15322	0.248819	0.972944		-47.2183	-11.317	24.5843	18.317	-0.617843	0.536679	1		-57.4194	24.5283	106.476	41.8101	0.586661	0.557432	0.992771		-70.0529	34.5426	139.138	53.365	0.647288	0.517445	0.985962
chr1_144691402	-19.8786	-4.16349	11.5517	8.01793	-0.519272	0.603571	0.984528		-27.214	7.68464	42.5832	17.8054	0.43159	0.66604	0.997031		-43.0173	23.0912	89.1997	33.7288	0.684614	0.493588	0.998655		-44.7591	23.5901	91.9393	34.872	0.676476	0.498738	0.986659		-6.41429	29.4244	65.2631	18.285	1.60921	0.107571	0.984873		-93.6159	-11.8032	70.0094	41.7412	-0.282772	0.777351	0.992771		-71.1655	33.3262	137.818	53.3121	0.625115	0.531896	0.986308
chr19_55390505	-104.279	-21.8401	60.5984	42.0605	-0.519254	0.603584	0.984528		-83.3607	99.7728	282.906	93.4354	1.06783	0.285599	0.992897		-496.666	-149.81	197.045	176.967	-0.846544	0.397249	0.994387		-511.885	-153.178	205.529	183.014	-0.836977	0.402606	0.980758		-239.093	-50.9227	137.247	96.005	-0.530417	0.595823	1		-416.594	12.9843	442.562	219.172	0.0592423	0.952759	0.996712		-726.52	-178.165	370.189	279.773	-0.636822	0.524241	0.985962
chr9_121167607	-19.1805	6.91216	33.0048	13.3126	0.51922	0.603608	0.984528		-27.183	30.7708	88.7246	29.5683	1.04067	0.298028	0.992897		-65.8057	43.9762	153.758	56.0112	0.785133	0.432376	0.994387		-139.991	-26.4763	87.0383	57.9156	-0.457153	0.647561	0.992296		-30.5359	28.9999	88.5357	30.3754	0.954716	0.339721	1		-57.0108	78.8622	214.735	69.323	1.13761	0.255285	0.989775		-158.917	14.6169	188.151	88.5376	0.165092	0.868871	0.996518
chr17_35768399	-10.2775	-2.15239	5.97268	4.14544	-0.519219	0.603608	0.984528		-26.3509	-8.30391	9.74307	9.20765	-0.90185	0.367137	0.992897		-61.6484	-27.4598	6.72882	17.4432	-1.57424	0.115431	0.975978		-24.9705	10.3819	45.7343	18.0369	0.575591	0.564892	0.989806		-32.4547	-13.9179	4.61895	9.45757	-1.47161	0.141125	0.984873		-65.602	-23.2866	19.0288	21.5895	-1.07861	0.280762	0.989775		-78.4433	-24.3995	29.6442	27.5733	-0.884896	0.376213	0.976002
chr6_29605659	-48.6258	-10.1815	28.2628	19.6144	-0.51908	0.603705	0.984528		-72.4268	12.9634	98.3536	43.5664	0.297555	0.766043	0.997031		-239.746	-77.9973	83.7512	82.5248	-0.945139	0.344588	0.984838		-180.216	-12.9655	154.285	85.3318	-0.151942	0.879232	0.999509		-77.6013	10.1196	97.8404	44.7555	0.226107	0.821118	1		-255.361	-55.1631	145.035	102.142	-0.540064	0.589153	0.992771		-312.901	-57.2217	198.457	130.448	-0.438654	0.660913	0.99009
chr1_167220979	-9.55033	3.43733	16.425	6.62636	0.518736	0.603945	0.984528		-39.1527	-10.2888	18.5751	14.7265	-0.698658	0.484766	0.997031		-83.9913	-29.3207	25.35	27.8932	-1.05118	0.293178	0.980674		-92.1152	-35.5803	20.9545	28.8443	-1.23353	0.217378	0.970263		-25.5885	4.05623	33.701	15.1249	0.268183	0.788559	1		-104.725	-37.1052	30.5141	34.4997	-1.07552	0.28214	0.989775		-98.9853	-12.5718	73.8417	44.0885	-0.285149	0.77553	0.996518
chr6_41200976	-43.4469	15.6319	74.7106	30.1422	0.518604	0.604037	0.984528		-191.854	-60.6351	70.5842	66.9486	-0.905697	0.365096	0.992897		-290.285	-41.7141	206.857	126.822	-0.328919	0.742217	0.998925		6.59226	263.581	520.569	131.117	2.01028	0.0444018	0.884525		-140.391	-5.58714	129.217	68.7775	-0.081235	0.935255	1		16.1805	323.795	631.409	156.946	2.0631	0.0391035	0.944866		-106.331	286.558	679.446	200.454	1.42955	0.152847	0.915637
chr7_135694201	-21.3812	7.69221	36.7656	14.8334	0.518575	0.604057	0.984528		-75.5607	-10.9846	53.5915	32.947	-0.333403	0.73883	0.997031		-54.7474	67.5735	189.894	62.4086	1.08276	0.278915	0.977059		-66.3193	60.1602	186.64	64.5303	0.932277	0.351193	0.980377		-69.7626	-3.42383	62.9149	33.8463	-0.101158	0.919425	1		-55.3674	96.026	247.419	77.2415	1.24319	0.213797	0.98746		-35.5088	157.834	351.177	98.6442	1.60003	0.109591	0.890812
chr14_96542712	-13.3183	4.79128	22.9009	9.2396	0.518559	0.604068	0.984528		-62.1933	-21.9865	18.2203	20.5137	-1.0718	0.283811	0.992897		-134.763	-58.5789	17.6047	38.8692	-1.50708	0.13179	0.975978		-106.898	-28.1518	50.5944	40.1766	-0.700701	0.48349	0.984936		-53.5111	-12.2055	29.1001	21.0743	-0.579165	0.562478	1		-142.152	-47.8417	46.4684	48.1174	-0.994271	0.320091	0.989998		-96.1644	24.2569	144.678	61.4394	0.39481	0.692983	0.99271
chr19_8913323	-27.4703	-5.74711	15.9761	11.0833	-0.518539	0.604083	0.984528		-32.0178	16.234	64.4859	24.6183	0.659429	0.50962	0.997031		-87.8448	3.48668	94.8181	46.5977	0.0748251	0.940354	0.998925		-39.0459	55.4492	149.944	48.2118	1.15012	0.250095	0.972944		-41.3247	8.22653	57.7778	25.2812	0.325401	0.744878	1		-88.3605	24.8173	137.995	57.7438	0.429783	0.667353	0.992771		-107.897	36.5843	181.065	73.7149	0.496294	0.619687	0.99009
chr2_99243492	-1.40211	0.504234	2.41058	0.972626	0.518425	0.604162	0.984528		-3.22495	1.00926	5.24347	2.16031	0.467183	0.640369	0.997031		-7.38379	0.638026	8.65984	4.09276	0.155891	0.876119	0.998925		-9.6824	-1.3892	6.904	4.23122	-0.32832	0.74267	0.995536		-5.40871	-1.05946	3.28979	2.21901	-0.477449	0.633043	1		-12.6885	-2.76078	7.16698	5.06518	-0.54505	0.585719	0.992771		-26.484	-13.8055	-1.12705	6.4686	-2.13423	0.0328236	0.818986
chr14_55063126	-89.7196	-18.7661	52.1874	36.2008	-0.518389	0.604187	0.984528		-147.558	10.0442	167.646	80.4092	0.124913	0.900592	0.998905		-531.672	-233.113	65.4456	152.326	-1.53036	0.125928	0.975978		-541.964	-233.261	75.4419	157.502	-1.48101	0.138604	0.962685		-330.693	-168.827	-6.96089	82.5847	-2.04429	0.0409251	0.967352		-485.016	-115.481	254.054	188.538	-0.612507	0.540203	0.992771		-458.036	13.9206	485.877	240.794	0.0578112	0.953899	0.997474
chr6_29725428	-34.3478	-7.1831	19.9816	13.8595	-0.518278	0.604264	0.984528		-82.5504	-22.206	38.1384	30.788	-0.721257	0.470751	0.997031		-129.354	-15.0493	99.2552	58.3186	-0.258053	0.796366	0.998925		-132.2	-13.9966	104.207	60.3078	-0.232086	0.816472	0.999509		-105.393	-43.4089	18.5749	31.6244	-1.37264	0.169865	0.984873		-142.323	-0.871856	140.579	72.169	-0.0120808	0.990361	0.99966		-205.322	-24.6181	156.085	92.1956	-0.267021	0.789453	0.996518
chr4_37446749	-29.1173	-6.08913	16.939	11.7491	-0.518266	0.604273	0.984528		-79.9264	-28.7826	22.3612	26.0938	-1.10305	0.270008	0.992897		-248.43	-151.561	-54.6928	49.4227	-3.06663	0.00216484	0.657457		-164.797	-64.6238	35.5496	51.1089	-1.26443	0.206074	0.969462		-98.1967	-45.6578	6.88111	26.8056	-1.7033	0.0885128	0.978785		-183.503	-63.571	56.361	61.1898	-1.03892	0.298844	0.989775		-155.1	-1.93266	151.235	78.1465	-0.0247312	0.980269	0.999043
chr5_95555199	-16.5183	-3.45409	9.61012	6.66541	-0.518211	0.604311	0.984528		-0.669483	28.3494	57.3684	14.8056	1.91478	0.0555204	0.951719		-95.2421	-40.2676	14.7069	28.0482	-1.43566	0.1511	0.975978		-95.7926	-38.9227	17.9471	29.0152	-1.34146	0.179772	0.965674		-40.9544	-11.1291	18.6962	15.217	-0.731358	0.46456	1		-174.289	-106.216	-38.1428	34.7312	-3.05823	0.00222649	0.696192		-148.396	-61.4711	25.4537	44.3494	-1.38606	0.165727	0.921033
chr22_20306501	-12.7618	-2.66851	7.42482	5.14966	-0.518192	0.604324	0.984528		-49.1626	-26.7428	-4.32299	11.4387	-2.33793	0.019391	0.875755		-74.4116	-31.9034	10.6048	21.6879	-1.47102	0.141285	0.975978		-52.1553	-8.1907	35.7739	22.4309	-0.365152	0.714998	0.995206		-43.1232	-20.0563	3.01047	11.7688	-1.7042	0.088344	0.978785		-75.7417	-23.1637	29.4142	26.8255	-0.863498	0.387864	0.992771		-84.3131	-17.1781	49.957	34.2526	-0.501512	0.616011	0.99009
chr19_10637624	-36.3645	-7.60345	21.1576	14.674	-0.518159	0.604347	0.984528		-76.6648	-12.7845	51.0958	32.592	-0.392259	0.694867	0.997031		-144.712	-23.6935	97.3254	61.7443	-0.383735	0.701175	0.998925		-128.883	-3.75807	121.367	63.8393	-0.0588677	0.953057	1		-144.517	-78.9122	-13.3072	33.472	-2.35756	0.0183954	0.922676		-236.209	-86.4215	63.366	76.4222	-1.13084	0.258121	0.989775		-323.222	-131.933	59.3573	97.5969	-1.35181	0.176436	0.925887
chr14_60150197	-0.851038	0.305839	1.46272	0.590243	0.518158	0.604348	0.984528		0.037656	2.60944	5.18122	1.31213	1.9887	0.0467345	0.94752		-4.0775	0.794305	5.66611	2.48561	0.319561	0.749301	0.998925		-3.52591	1.50743	6.54077	2.56803	0.586998	0.557205	0.986659		-0.992098	1.64845	4.28901	1.34722	1.2236	0.221105	0.996717		-4.11583	1.91635	7.94853	3.07764	0.622667	0.533503	0.992771		-2.29446	5.40273	13.0999	3.92714	1.37574	0.168901	0.921033
chr3_152445232	-23.1574	-4.84177	13.4738	9.34469	-0.51813	0.604367	0.984528		-36.9144	3.76845	44.4513	20.7565	0.181555	0.855932	0.998905		-73.765	3.27886	80.3227	39.3081	0.0834144	0.933522	0.998925		-3.51782	76.1515	155.821	40.6476	1.87346	0.0610055	0.923847		-22.838	18.9479	60.7338	21.3193	0.888765	0.374129	1		-54.8552	40.5351	135.925	48.6685	0.832881	0.404912	0.992771		-58.6638	63.1461	184.956	62.1479	1.01606	0.3096	0.966919
chr19_35299875	-6.33393	-1.3243	3.68534	2.55594	-0.518126	0.604371	0.984528		-16.7913	-5.66412	5.46311	5.67716	-0.997704	0.318423	0.992897		-41.8611	-20.7947	0.271766	10.7482	-1.93472	0.0530253	0.965478		-21.5613	0.231059	22.0234	11.1186	0.0207814	0.98342	1		-15.7719	-4.34345	7.08502	5.83085	-0.744909	0.456327	1		-36.3626	-10.2747	15.8132	13.3101	-0.771945	0.440147	0.992771		-30.5328	2.78369	36.1002	16.9982	0.163764	0.869917	0.996518
chr6_31558105	-25.5291	9.17299	43.8751	17.7052	0.518097	0.604391	0.984528		-128.22	-51.1452	25.9294	39.3238	-1.30062	0.193389	0.992897		-180.065	-34.0585	111.948	74.4933	-0.457202	0.647526	0.998655		-216.994	-66.0274	84.9395	77.0239	-0.857232	0.391317	0.980758		-74.582	4.60018	83.7823	40.3991	0.113869	0.909342	1		-100.514	80.1941	260.902	92.198	0.869803	0.384408	0.992771		-172.478	58.3122	289.103	117.75	0.495219	0.620445	0.99009
chr12_95898503	-6.65996	-1.39234	3.87529	2.68756	-0.518066	0.604412	0.984528		-5.59334	6.10676	17.8069	5.96944	1.023	0.306306	0.992897		-28.2018	-6.03523	16.1313	11.3095	-0.533644	0.593588	0.998655		-25.9777	-3.05791	19.8619	11.6938	-0.261499	0.793707	0.999509		-11.9388	0.0797226	12.0983	6.13191	0.0130013	0.989627	1		-26.998	0.436799	27.8716	13.9973	0.0312058	0.975105	0.997487		-47.3507	-12.3128	22.725	17.8764	-0.688773	0.490966	0.984906
chr4_41013537	-2.44933	-0.511928	1.42547	0.988468	-0.5179	0.604528	0.984528		0.806206	5.10687	9.40753	2.19422	2.32742	0.0199428	0.875755		-13.4718	-5.31767	2.83651	4.16029	-1.27819	0.201181	0.975978		-5.44278	2.98193	11.4066	4.29832	0.693743	0.487844	0.984936		-5.20231	-0.781884	3.63854	2.25532	-0.346684	0.728828	1		-13.0096	-2.91591	7.17776	5.14983	-0.566214	0.571248	0.992771		-13.4199	-0.526985	12.3659	6.578	-0.0801132	0.936147	0.997474
chr4_122299749	-17.518	6.29037	30.0987	12.1471	0.517848	0.604564	0.984528		-16.8341	36.047	88.928	26.9801	1.33606	0.181531	0.992897		-80.5149	19.67	119.855	51.1147	0.38482	0.700371	0.998925		-86.4664	17.1019	120.67	52.841	0.323649	0.746204	0.995536		-42.4957	11.8084	66.1126	27.7062	0.426203	0.66996	1		-93.9798	30.0041	153.988	63.2571	0.474319	0.635272	0.992771		-106.027	52.3189	210.664	80.7885	0.647603	0.517242	0.985962
chr14_21492901	-45.9279	-9.59629	26.7354	18.5366	-0.517695	0.604671	0.984528		-46.2626	34.4356	115.134	41.1726	0.836373	0.402945	0.99356		-98.9623	53.9229	206.808	78.0027	0.691296	0.48938	0.99844		-122.042	36.0385	194.119	80.6533	0.446832	0.654996	0.992296		-85.6935	-2.79976	80.094	42.2927	-0.0661995	0.947219	1		-165.694	23.5276	212.749	96.5416	0.243705	0.80746	0.992771		-289.575	-47.9109	193.753	123.298	-0.388579	0.697588	0.99271
chr2_159798245	-22.1962	7.96545	38.1271	15.3886	0.517621	0.604723	0.984528		-106.642	-39.6507	27.3406	34.1792	-1.16008	0.246016	0.992897		-3.01321	123.891	250.796	64.7472	1.91346	0.0556889	0.970149		-77.8164	53.403	184.622	66.9487	0.797671	0.425062	0.980758		-63.6696	5.14448	73.9586	35.1092	0.146528	0.883505	1		-117.145	39.9467	197.038	80.1488	0.498407	0.618197	0.992771		38.8332	239.422	440.011	102.341	2.33945	0.0193123	0.799929
chr17_68205974	-1.47396	0.528953	2.53186	1.02189	0.517621	0.604723	0.984528		-4.46519	-0.0160621	4.43306	2.26996	-0.00707593	0.994354	0.999893		-9.74393	-1.31413	7.11568	4.30092	-0.305545	0.759951	0.998925		-8.19767	0.516291	9.23025	4.4459	0.116127	0.907552	0.999509		-4.73095	-0.160847	4.40926	2.33169	-0.0689829	0.945003	1		-0.0311763	10.3994	20.8299	5.32171	1.95414	0.0506845	0.955816		-11.6728	1.6469	14.9666	6.79578	0.242341	0.808516	0.996518
chr6_66094408	-16.1691	5.80105	27.7712	11.2093	0.517523	0.604791	0.984528		-67.0655	-18.2612	30.5431	24.9002	-0.733376	0.463329	0.997031		-42.4831	49.9702	142.424	47.1701	1.05936	0.289435	0.979337		-47.9231	47.6992	143.322	48.7869	0.977705	0.32822	0.977449		-29.0619	21.075	71.2119	25.58	0.823884	0.410005	1		-98.4457	16.03	130.506	58.406	0.274458	0.783733	0.992771		-195.101	-48.9404	97.2203	74.5718	-0.656286	0.51164	0.985682
chr1_52801803	-3.13819	-0.655524	1.82714	1.26667	-0.517519	0.604794	0.984528		0.456409	5.96987	11.4833	2.81299	2.12225	0.0338167	0.937768		-12.7257	-2.27642	8.17288	5.33128	-0.426993	0.669384	0.998655		-17.8443	-7.05159	3.74116	5.5065	-1.28059	0.200337	0.969244		-3.24615	2.40819	8.06254	2.88487	0.834766	0.403849	1		-18.1629	-5.2288	7.70528	6.59902	-0.79236	0.428151	0.992771		-17.8366	-1.31977	15.197	8.42695	-0.156613	0.87555	0.996518
chr5_1260401	-10.9296	-2.283	6.36363	4.41155	-0.517506	0.604803	0.984528		-9.95905	9.24522	28.4495	9.7981	0.943573	0.345388	0.992897		-36.2893	0.0924661	36.4743	18.5621	0.00498143	0.996025	0.999836		-41.6992	-4.08641	33.5263	19.1902	-0.212943	0.831371	0.999509		-25.0156	-5.2879	14.4398	10.0652	-0.525366	0.599329	1		-54.569	-9.53651	35.4959	22.9757	-0.415069	0.678092	0.992771		-94.6257	-37.1186	20.3885	29.3404	-1.2651	0.205834	0.944729
chr12_6319470	-11.1718	-2.33357	6.50471	4.50932	-0.517498	0.604809	0.984528		-11.8505	7.77817	27.4068	10.0146	0.776682	0.437347	0.997031		-27.3623	9.8225	47.0073	18.9719	0.517741	0.604639	0.998655		-10.5401	27.9014	66.3429	19.613	1.4226	0.154854	0.962685		-25.0089	-4.85621	15.2964	10.282	-0.472303	0.63671	1		-34.6551	11.3683	57.3917	23.4813	0.484143	0.628284	0.992771		-57.9813	0.786207	59.5537	29.9834	0.0262214	0.979081	0.999043
chr21_44397805	-50.2817	-10.502	29.2776	20.2957	-0.51745	0.604842	0.984528		-52.3982	35.9575	124.313	45.0794	0.797648	0.425075	0.997031		-113.098	54.291	221.68	85.4025	0.635707	0.524967	0.998655		-117.22	55.8446	228.909	88.2982	0.632455	0.52709	0.986659		-85.0253	5.73257	96.4904	46.305	0.1238	0.901473	1		-149.801	57.3841	264.569	105.707	0.542861	0.587225	0.992771		-223.318	41.2786	305.875	134.998	0.305772	0.759778	0.996518
chr14_73109464	-33.4485	11.9949	57.4383	23.1854	0.517345	0.604915	0.984546		-86.022	14.9167	115.855	51.4994	0.289649	0.772085	0.997031		-316.883	-125.662	65.5592	97.5618	-1.28802	0.197738	0.975978		11.3571	209.059	406.761	100.868	2.07259	0.0382101	0.878345		-38.9295	64.7489	168.427	52.8971	1.22405	0.220932	0.996717		-38.1418	198.517	435.175	120.744	1.64411	0.100153	0.955816		-176.947	125.32	427.587	154.218	0.812615	0.416439	0.976002
chr17_82037742	-13.9974	5.0144	24.0262	9.69989	0.516955	0.605188	0.984768		-32.4959	9.72831	51.9525	21.5429	0.451578	0.651573	0.997031		-68.7649	11.2288	91.2225	40.8131	0.275128	0.783218	0.998925		-132.241	-49.5395	33.1624	42.1948	-1.17407	0.240369	0.972944		-26.9887	16.3851	59.759	22.1295	0.740421	0.459045	1		-63.1676	35.841	134.85	50.5146	0.709518	0.478003	0.992771		-109.042	17.3601	143.762	64.4907	0.269188	0.787785	0.996518
chr7_137722638	-33.061	-6.89902	19.2629	13.3479	-0.516861	0.605253	0.984768		-58.0011	0.10846	58.218	29.6477	0.00365831	0.997081	0.999893		-118	-7.9247	102.151	56.1609	-0.141107	0.887785	0.998925		-249.859	-136.061	-22.2634	58.06	-2.34346	0.019106	0.843735		-101.101	-41.4084	18.2838	30.4552	-1.35965	0.173941	0.984873		-196.971	-60.7356	75.5002	69.5081	-0.873792	0.382232	0.992771		-300.917	-126.933	47.0502	88.7672	-1.42996	0.152729	0.915637
chr1_25246617	-34.6661	-7.23333	20.1994	13.9963	-0.516803	0.605294	0.984768		-47.3847	13.5433	74.4713	31.0857	0.435676	0.663072	0.997031		-168.927	-53.5319	61.8633	58.8751	-0.909245	0.363221	0.989582		-94.2191	25.1101	144.439	60.8822	0.412437	0.680019	0.99429		-69.4524	-6.88279	55.6869	31.9233	-0.215604	0.829296	1		-174.988	-32.1464	110.696	72.8786	-0.441096	0.659144	0.992771		-236.294	-53.8742	128.545	93.0711	-0.578851	0.56269	0.986668
chr11_1840963	-20.9731	7.5087	35.9905	14.5315	0.516717	0.605353	0.984768		-38.4571	24.8089	88.075	32.2786	0.768588	0.442138	0.997031		-148.523	-28.6953	91.1318	61.1363	-0.469367	0.638808	0.998655		-153.233	-29.3179	94.5971	63.222	-0.46373	0.642841	0.992296		-65.0664	-0.0943529	64.8777	33.149	-0.00284633	0.997729	1		-117.688	30.628	178.944	75.6716	0.404749	0.685662	0.992771		-303.57	-114.147	75.2756	96.6444	-1.18111	0.23756	0.948852
chr12_6766762	-41.2215	-8.59991	24.0217	16.6437	-0.516708	0.60536	0.984768		-45.8402	26.606	99.0523	36.9624	0.719814	0.47164	0.997031		-207.363	-70.1419	67.0793	70.0108	-1.00187	0.316405	0.981574		-73.3619	68.5346	210.431	72.3962	0.946661	0.343812	0.977449		-89.0492	-14.6471	59.755	37.9602	-0.385854	0.699605	1		-274.869	-105.029	64.8111	86.653	-1.21206	0.225489	0.98746		-420.886	-203.985	12.9156	110.664	-1.84329	0.0652867	0.888262
chr17_38337665	-34.7783	12.4451	59.6685	24.0936	0.516533	0.605482	0.984835		-131.715	-26.8228	78.0692	53.5163	-0.501208	0.616225	0.997031		-182.565	16.1564	214.877	101.388	0.159352	0.873392	0.998925		-402.807	-197.357	8.0938	104.822	-1.88279	0.0597295	0.923847		-108.164	-0.420032	107.324	54.9716	-0.0076409	0.993904	1		-455.58	-209.653	36.2747	125.473	-1.6709	0.094742	0.955816		-567.966	-253.877	60.2122	160.25	-1.58426	0.113135	0.890812
chr22_40270314	-1.79543	-0.374439	1.04656	0.724997	-0.516469	0.605527	0.984835		-5.95646	-2.79899	0.358481	1.61095	-1.73747	0.0823037	0.992897		-4.84472	1.13637	7.11746	3.05158	0.372386	0.709605	0.998925		-4.75959	1.42346	7.60651	3.15462	0.451231	0.651823	0.992296		-3.6665	-0.424666	2.81716	1.65399	-0.256752	0.79737	1		-10.5682	-3.1644	4.23945	3.77747	-0.837702	0.402198	0.992771		-10.3002	-0.846043	8.60816	4.82357	-0.175398	0.860767	0.996518
chr11_14358389	-69.5516	-14.5027	40.5462	28.0862	-0.516365	0.6056	0.984835		-164.631	-42.3689	79.8934	62.3787	-0.67922	0.496999	0.997031		-496.566	-265.033	-33.5007	118.129	-2.24359	0.0248585	0.892833		-434.126	-194.687	44.752	122.163	-1.59367	0.11101	0.958201		-267.244	-141.705	-16.166	64.0506	-2.21239	0.0269394	0.967352		-625.352	-338.758	-52.164	146.221	-2.31675	0.0205176	0.906494		-761.137	-395.125	-29.1124	186.741	-2.1159	0.0343535	0.818986
chr5_98879612	-11.1782	3.99751	19.1732	7.74269	0.516294	0.605649	0.984835		-44.0939	-10.3866	23.3206	17.1976	-0.603959	0.545871	0.997031		-62.0521	1.80385	65.6598	32.5796	0.0553677	0.955846	0.998925		-49.9492	16.066	82.0813	33.6813	0.477002	0.633361	0.992296		-37.3818	-2.75578	31.8702	17.6663	-0.155991	0.87604	1		-79.4957	-0.457171	78.5813	40.3258	-0.011337	0.990955	0.999859		-46.6499	54.2799	155.21	51.4948	1.05409	0.291844	0.965553
chr17_68250310	-59.2012	-12.3398	34.5217	23.9089	-0.516116	0.605773	0.984894		-74.4027	29.6798	133.762	53.1033	0.558907	0.576225	0.997031		-97.081	100.111	297.303	100.608	0.995059	0.319707	0.981967		-266.16	-62.2895	141.581	104.016	-0.598847	0.549275	0.986659		-2.76461	104.134	211.033	54.5403	1.90931	0.056222	0.967352		-172.447	71.6142	315.675	124.521	0.575117	0.565212	0.992771		-292.774	18.923	330.62	159.029	0.118991	0.905283	0.997474
chr1_16990335	-12.4237	4.43946	21.3026	8.60364	0.515998	0.605856	0.984894		-59.4156	-21.9529	15.5097	19.1136	-1.14855	0.250741	0.992897		-93.8679	-22.9103	48.0472	36.2028	-0.632832	0.526843	0.998655		-108.896	-35.5349	37.8264	37.4292	-0.94939	0.342422	0.977449		-56.017	-17.5921	20.8327	19.6045	-0.89735	0.369532	1		-82.3914	5.42356	93.2385	44.8036	0.121052	0.90365	0.99599		-146.504	-34.354	77.7962	57.2195	-0.600389	0.548247	0.986668
chr8_41661950	-36.3093	12.9724	62.2542	25.1437	0.51593	0.605904	0.984894		-55.3794	54.0876	163.555	55.8505	0.968435	0.332827	0.992897		-237.698	-30.3346	177.029	105.798	-0.286723	0.774324	0.998925		-145.508	68.9035	283.315	109.394	0.629867	0.528782	0.986659		-190.455	-78.0068	34.441	57.3713	-1.35968	0.173931	0.984873		-254.262	2.38597	259.034	130.943	0.0182215	0.985462	0.998203		-523.315	-195.549	132.218	167.228	-1.16936	0.242261	0.952534
chr20_31845204	-59.6344	-12.4243	34.7857	24.0868	-0.515816	0.605983	0.984894		-85.4234	19.4378	124.299	53.5006	0.363319	0.716367	0.997031		-143.851	54.8049	253.461	101.355	0.540721	0.5887	0.998655		-192.794	12.5996	217.993	104.793	0.120233	0.904298	0.999509		-146.28	-38.5713	69.1376	54.9535	-0.70189	0.482748	1		-338.143	-92.2591	153.624	125.451	-0.735421	0.462083	0.992771		-369.656	-55.6356	258.385	160.214	-0.347257	0.728398	0.995596
chr5_123388618	-22.3243	-4.64949	13.0253	9.01775	-0.515593	0.606139	0.984894		-33.0251	6.24067	45.5065	20.0336	0.31151	0.755413	0.997031		-45.7844	28.5954	102.975	37.9489	0.753524	0.451135	0.995834		-69.8912	7.00134	83.8939	39.2309	0.178465	0.858358	0.999509		-46.504	-6.17415	34.1557	20.5764	-0.300059	0.764132	1		-71.414	20.6382	112.69	46.9654	0.439434	0.660347	0.992771		-234.656	-117.097	0.460619	59.9786	-1.95232	0.0509002	0.871864
chr15_69035868	-16.2798	5.81098	27.9018	11.2708	0.515578	0.606149	0.984894		-20.5619	28.5042	77.5704	25.0338	1.13863	0.254857	0.992897		-116.679	-23.7195	69.2402	47.4284	-0.500111	0.616997	0.998655		-109.919	-13.8004	82.3179	49.0399	-0.281411	0.778395	0.997009		-79.4184	-29.0184	21.3817	25.7143	-1.12849	0.259113	1		-127.139	-12.0864	102.966	58.7004	-0.205899	0.836869	0.992771		-77.9897	68.9464	215.882	74.9674	0.919685	0.357737	0.972018
chr4_67593389	-4.57301	1.6317	7.83642	3.16567	0.515437	0.606248	0.984894		-11.2567	2.51464	16.286	7.02619	0.357895	0.720422	0.997031		-35.5647	-9.45951	16.6457	13.319	-0.710227	0.477563	0.997756		-27.1313	-0.166302	26.7987	13.7577	-0.012088	0.990355	1		-17.0191	-2.86032	11.2985	7.22389	-0.395953	0.69214	1		-39.0761	-6.77567	25.5247	16.4798	-0.41115	0.680962	0.992771		-53.0717	-11.8105	29.4508	21.0517	-0.561024	0.574781	0.986668
chr17_80113063	-11.6519	4.15591	19.9637	8.06521	0.515288	0.606351	0.984894		-58.066	-22.9575	12.151	17.9125	-1.28165	0.199967	0.992897		-75.0318	-8.5123	58.0072	33.9385	-0.250815	0.801957	0.998925		-50.5808	18.1915	86.9638	35.0879	0.518455	0.604141	0.992296		-49.7607	-13.6974	22.3658	18.3996	-0.744441	0.45661	1		-62.2066	20.1233	102.453	42.0051	0.479069	0.63189	0.992771		-103.85	1.295	106.44	53.6456	0.0241399	0.980741	0.999043
chr20_36752797	-32.7547	11.681	56.1168	22.6713	0.515235	0.606389	0.984894		-52.3937	46.3032	145	50.3556	0.919525	0.357821	0.992897		-9.6291	177.335	364.299	95.3899	1.85906	0.0630193	0.975444		-162.975	30.3478	223.671	98.6342	0.30768	0.758326	0.995994		-55.9145	45.464	146.843	51.7237	0.878978	0.379413	1		-195.882	35.5551	266.992	118.08	0.30111	0.763331	0.992771		-189.919	105.644	401.207	150.798	0.700568	0.483572	0.984906
chr5_136225362	-24.6323	8.78293	42.1982	17.0486	0.51517	0.606434	0.984894		-69.5926	4.6289	78.8504	37.8681	0.122238	0.902711	0.998905		-171.002	-30.4042	110.194	71.7338	-0.423848	0.671677	0.998655		-107.599	37.7622	183.124	74.1641	0.509171	0.610632	0.992296		-38.273	37.9669	114.207	38.8979	0.976066	0.329032	1		-192.127	-18.1003	155.926	88.789	-0.203857	0.838465	0.992771		-217.281	4.96545	227.212	113.391	0.0437905	0.965071	0.997877
chr3_126524251	-15.4997	-3.22537	9.04896	6.26241	-0.515037	0.606527	0.984894		-22.9733	4.32034	31.6139	13.9253	0.310251	0.75637	0.997031		-38.1217	13.5682	65.2582	26.3724	0.514486	0.606912	0.998655		-116.397	-63.0355	-9.67411	27.2252	-2.31534	0.0205945	0.851446		-48.0678	-20.0603	7.94711	14.2895	-1.40385	0.160363	0.984873		-61.9024	2.07283	66.0481	32.6404	0.063505	0.949364	0.996595		-158.383	-76.7525	4.8781	41.6483	-1.84287	0.0653474	0.888262
chr3_49829426	-34.6916	-7.21844	20.2547	14.0169	-0.514981	0.606566	0.984894		-57.775	3.24711	64.2693	31.1338	0.104295	0.916935	0.998905		-179.99	-64.3941	51.2017	58.9774	-1.09184	0.274902	0.977059		-231.82	-112.307	7.20625	60.976	-1.84182	0.0655017	0.933829		-92.2021	-29.5236	33.1549	31.9788	-0.923222	0.355891	1		-339.086	-196.027	-52.9683	72.9893	-2.6857	0.00723781	0.813066		-365.834	-183.115	-0.396728	93.2237	-1.96426	0.0495005	0.866502
chr2_191360752	-0.830577	0.295959	1.42249	0.574763	0.514924	0.606606	0.984894		-1.19779	1.30382	3.80542	1.27633	1.02154	0.307	0.992897		-5.59259	-0.851354	3.88988	2.419	-0.351945	0.724879	0.998925		3.49768	8.39618	13.2947	2.49924	3.3595	0.000780843	0.461189		-0.0728151	2.49669	5.0662	1.31097	1.90446	0.0568507	0.967352		-2.71104	3.1551	9.02124	2.99293	1.05419	0.291798	0.989775		0.359347	7.8482	15.3371	3.82084	2.05405	0.0399709	0.840661
chr2_73244066	-1.53034	-0.318346	0.893652	0.618366	-0.514818	0.60668	0.984894		-2.96853	-0.277963	2.4126	1.37274	-0.202488	0.839535	0.998566		-2.10697	2.98956	8.08609	2.60027	1.14971	0.250263	0.975978		-8.95444	-3.68461	1.58523	2.68869	-1.37041	0.170559	0.965674		-0.630923	2.13071	4.89234	1.409	1.51222	0.130478	0.984873		-7.99222	-1.68429	4.62365	3.21833	-0.523342	0.600736	0.992771		-8.85625	-0.796439	7.26338	4.11215	-0.193679	0.846427	0.996518
chr16_2148772	-47.7978	-9.94231	27.9132	19.314	-0.514772	0.606713	0.984894		-132.695	-48.6135	35.4679	42.8987	-1.13322	0.257123	0.992897		-245.742	-86.4479	72.8465	81.2727	-1.06368	0.287475	0.977059		-346.261	-181.572	-16.8835	84.0248	-2.16094	0.0307004	0.863454		-105.088	-18.718	67.652	44.0664	-0.424769	0.671005	1		-255.827	-58.6704	138.486	100.59	-0.583263	0.559716	0.992771		-460.989	-209.208	42.5723	128.46	-1.62859	0.103399	0.888262
chr7_19704962	-40.5598	-8.4366	23.6866	16.3894	-0.514761	0.60672	0.984894		-124.418	-53.076	18.2658	36.3989	-1.45818	0.144792	0.992897		-192.224	-57.0718	78.0807	68.9553	-0.827664	0.407861	0.994387		-201.761	-62.0273	77.7068	71.2929	-0.870035	0.384281	0.980758		-90.6125	-17.323	55.9665	37.3926	-0.463273	0.643168	1		-312.442	-145.177	22.089	85.3396	-1.70116	0.0889122	0.955816		-304.47	-90.8375	122.795	108.996	-0.833399	0.40462	0.976002
chr1_154945032	-27.476	9.78577	47.0475	19.0111	0.51474	0.606735	0.984894		-108.845	-26.0877	56.6699	42.2233	-0.617852	0.536673	0.997031		-248.526	-91.7876	64.9508	79.9686	-1.1478	0.251053	0.975978		-122.569	39.5149	201.599	82.6958	0.477834	0.632768	0.992296		-125.353	-40.3674	44.6185	43.3602	-0.930979	0.351864	1		-230.546	-36.5238	157.498	98.9907	-0.368962	0.712156	0.992771		-74.3766	173.391	421.159	126.412	1.37163	0.170177	0.921033
chr17_28881950	-27.945	9.94899	47.843	19.3337	0.514594	0.606837	0.984959		-130.126	-45.9441	38.2378	42.9499	-1.06971	0.284749	0.992897		-99.1077	60.3731	219.854	81.3678	0.741979	0.4581	0.99744		-200.817	-35.929	128.959	84.1268	-0.427082	0.669319	0.99429		-30.1006	56.3771	142.855	44.1213	1.27778	0.201328	0.989921		-171.64	25.7518	223.144	100.71	0.255701	0.798181	0.992771		-409.717	-157.664	94.3885	128.598	-1.22602	0.220191	0.944729
chr8_60856479	-42.6808	-8.87284	24.9351	17.249	-0.514398	0.606974	0.985081		-67.9126	7.17984	82.2723	38.3125	0.187402	0.851345	0.998905		-174.973	-32.7279	109.517	72.5739	-0.45096	0.652018	0.998655		-104.598	42.4812	189.56	75.0403	0.566112	0.571317	0.990089		-153.009	-75.8755	1.25783	39.3537	-1.92804	0.0538504	0.967352		-188.964	-12.9079	163.148	89.8244	-0.143702	0.885736	0.994076		-207.626	17.2198	242.065	114.717	0.150106	0.880681	0.996518
chr1_212735349	-25.9526	9.22925	44.4111	17.9499	0.514166	0.607136	0.985244		-64.6854	13.4536	91.5925	39.8668	0.337463	0.735768	0.997031		-157.088	-9.09268	138.903	75.5079	-0.12042	0.90415	0.998925		-128.234	24.8032	177.84	78.0802	0.317662	0.750741	0.995536		-73.2747	6.9695	87.2137	40.9409	0.170233	0.864827	1		-275.618	-92.4309	90.7564	93.4629	-0.988958	0.322684	0.989998		-263.443	-29.492	204.459	119.363	-0.247079	0.804847	0.996518
chr7_70118161	-22.4177	7.96871	38.3551	15.5033	0.514002	0.60725	0.98533		-57.9282	9.56407	77.0563	34.4348	0.277744	0.781209	0.997031		-99.5572	28.2899	156.137	65.2281	0.433707	0.664501	0.998655		-195.94	-63.7484	68.4429	67.4445	-0.945197	0.344558	0.977449		-63.9833	5.35069	74.6847	35.3745	0.151258	0.879772	1		-189.178	-30.942	127.294	80.7325	-0.383266	0.701523	0.992771		-155.624	46.4584	248.541	103.103	0.4506	0.652278	0.99009
chr9_69174013	-104.075	-21.6174	60.84	42.0701	-0.513842	0.607362	0.985401		-333.983	-150.848	32.2881	93.4366	-1.61444	0.106432	0.992897		-526.599	-179.674	167.252	177.003	-1.01509	0.310064	0.981574		-739.445	-380.764	-22.0833	183.001	-2.08067	0.0374638	0.878016		-246.534	-58.3874	129.759	95.9932	-0.608245	0.543025	1		-400.133	29.2657	458.665	219.081	0.133584	0.893732	0.995183		-824.12	-275.739	272.642	279.786	-0.985535	0.324361	0.969316
chr8_22404716	-3.25581	-0.676107	1.9036	1.31618	-0.51369	0.607469	0.985401		-7.15603	-1.42617	4.3037	2.9234	-0.487844	0.62566	0.997031		-16.6732	-5.81952	5.03413	5.53758	-1.05091	0.293298	0.980674		-20.0712	-8.84912	2.37299	5.72556	-1.54555	0.122214	0.958201		-9.97655	-4.09059	1.79538	3.00304	-1.36215	0.173151	0.984873		-19.6875	-6.25391	7.17964	6.85385	-0.912467	0.361523	0.992771		-26.8843	-9.72817	7.42797	8.75313	-1.11139	0.266399	0.957548
chr16_70663922	-45.9959	16.3326	78.6611	31.8002	0.513599	0.607532	0.985401		-87.7208	50.723	189.167	70.6346	0.718104	0.472693	0.997031		-203.978	58.3254	320.629	133.829	0.435822	0.662966	0.998655		-162.976	108.247	379.47	138.379	0.782253	0.434066	0.980758		43.9489	186.144	328.339	72.5485	2.56579	0.0102942	0.841471		-41.0298	283.57	608.169	165.612	1.71225	0.0868499	0.955816		-45.872	368.69	783.251	211.511	1.74312	0.0813122	0.888262
chr3_113948702	-7.88224	2.79832	13.4789	5.44927	0.513523	0.607586	0.985401		-25.1955	-1.46032	22.2748	12.1098	-0.12059	0.904016	0.998905		-20.903	24.0236	68.9502	22.9217	1.04807	0.294606	0.980674		-35.588	10.8867	57.3614	23.7116	0.45913	0.646141	0.992296		-10.962	13.4209	37.8038	12.4402	1.07883	0.280663	1		-12.2225	43.3947	99.012	28.3762	1.52927	0.126198	0.960275		-7.86816	63.1696	134.207	36.2438	1.74291	0.0813493	0.888262
chr5_161882734	-5.90363	2.09574	10.0951	4.08131	0.513498	0.607603	0.985401		-18.6215	-0.856338	16.9088	9.06386	-0.0944783	0.924729	0.998905		-15.9546	17.7103	51.3752	17.176	1.03111	0.302489	0.981574		-1.69255	33.0858	67.8641	17.744	1.86461	0.0622357	0.923847		-12.1704	6.0807	24.3318	9.31181	0.65301	0.51375	1		-16.0893	25.5729	67.2351	21.2562	1.20308	0.228946	0.987756		-5.45878	47.7297	100.918	27.137	1.75884	0.0786041	0.888262
chr2_240596959	-20.0778	7.12429	34.3264	13.8786	0.513328	0.607722	0.985493		-103.053	-42.6373	17.778	30.8241	-1.38324	0.16659	0.992897		-70.6635	43.8023	158.268	58.401	0.750028	0.453238	0.996332		-95.3933	22.9596	141.313	60.3842	0.380226	0.703778	0.995206		-76.6192	-14.5538	47.5116	31.666	-0.459603	0.645801	1		-73.846	67.832	209.51	72.2847	0.938401	0.348039	0.992771		-221.226	-40.2859	140.655	92.3166	-0.436388	0.662555	0.99009
chr15_82665377	-0.391626	-0.0812184	0.229189	0.158371	-0.512836	0.608066	0.985592		-1.26525	-0.575926	0.113399	0.351696	-1.63757	0.101512	0.992897		-0.699414	0.606687	1.91279	0.666378	0.910425	0.362599	0.989582		-2.64006	-1.28965	0.0607614	0.688985	-1.87181	0.0612329	0.923847		-0.790699	-0.082565	0.625569	0.361293	-0.228526	0.819237	1		-2.45401	-0.837194	0.77962	0.824905	-1.0149	0.310155	0.989775		-1.63894	0.425525	2.48999	1.0533	0.403993	0.686218	0.992153
chr15_83447602	-10.2255	3.62304	17.4716	7.06557	0.512774	0.60811	0.985592		-40.4692	-9.71029	21.0486	15.6933	-0.618753	0.536079	0.997031		-49.1058	9.16989	67.4456	29.7325	0.308413	0.757768	0.998925		-35.9482	24.3059	84.56	30.7419	0.790644	0.429152	0.980758		-13.1948	18.4007	49.9962	16.1202	1.14147	0.253674	1		-32.9799	39.1433	111.267	36.7976	1.06375	0.287443	0.989775		-52.6091	39.5047	131.619	46.9968	0.840582	0.400582	0.976002
chr2_24176260	-7.46748	2.64574	12.759	5.15981	0.51276	0.608119	0.985592		-29.8955	-7.44669	15.0021	11.4535	-0.650168	0.515584	0.997031		-50.9117	-8.37515	34.1614	21.7023	-0.38591	0.699563	0.998925		-50.1413	-6.18014	37.7811	22.4292	-0.27554	0.782901	0.99836		-26.4421	-3.35187	19.7384	11.7807	-0.284521	0.776011	1		-88.7824	-36.0836	16.6152	26.8871	-1.34204	0.179583	0.984627		-27.3387	39.8266	106.992	34.268	1.16221	0.24515	0.954213
chr1_21854469	-12.5715	4.45346	21.4784	8.68619	0.512705	0.608157	0.985592		-21.8418	15.9703	53.7824	19.2919	0.827825	0.407769	0.995362		-51.8332	19.7944	91.422	36.5447	0.541649	0.588061	0.998655		-87.2762	-13.223	60.8302	37.7823	-0.349979	0.726354	0.995536		-28.5555	10.2972	49.15	19.8228	0.519463	0.603438	1		-60.6702	28.0244	116.719	45.2524	0.619291	0.535724	0.992771		-88.365	24.7875	137.94	57.7309	0.429363	0.667659	0.99009
chr2_64989803	-28.7599	10.1873	49.1345	19.871	0.512673	0.60818	0.985592		-52.6852	33.8188	120.323	44.1347	0.766263	0.44352	0.997031		-248.562	-84.682	79.1982	83.6123	-1.01279	0.311159	0.981574		-98.4389	70.9997	240.438	86.4483	0.821297	0.411477	0.980758		-179.249	-90.4045	-1.55953	45.3291	-1.9944	0.0461078	0.967352		-164.143	38.7018	241.547	103.492	0.373958	0.708436	0.992771		-303.141	-44.0862	214.969	132.171	-0.333555	0.738716	0.996518
chr22_41370121	-3.55196	-0.736258	2.07945	1.43658	-0.512506	0.608297	0.985592		-5.56438	0.689684	6.94374	3.19085	0.216145	0.828875	0.998003		-12.5718	-0.725589	11.1207	6.04401	-0.120051	0.904443	0.998925		-15.6458	-3.39683	8.85215	6.24948	-0.543539	0.586759	0.991856		-6.69647	-0.273415	6.14964	3.27707	-0.0834328	0.933507	1		-18.4401	-3.77925	10.8816	7.48002	-0.505246	0.613386	0.992771		-32.0178	-13.2922	5.4333	9.55385	-1.3913	0.164135	0.921033
chr7_43906661	-36.79	-7.62392	21.5422	14.8807	-0.512337	0.608415	0.985592		-50.2661	14.5157	79.2975	33.0519	0.439178	0.660532	0.997031		-199.799	-77.0898	45.6197	62.6069	-1.23133	0.218199	0.975978		-114.912	11.9734	138.859	64.7377	0.184953	0.853266	0.999509		-104.861	-38.3132	28.2345	33.9529	-1.12842	0.259142	1		-173.559	-21.6767	130.206	77.4912	-0.279731	0.779684	0.992771		-199.961	-5.98693	187.987	98.9663	-0.0604946	0.951762	0.997474
chr9_128124907	-35.9432	-7.44844	21.0464	14.5382	-0.512337	0.608415	0.985592		-81.458	-18.1709	45.1162	32.2894	-0.562752	0.573603	0.997031		-131.824	-11.9441	107.935	61.163	-0.195283	0.845171	0.998925		-178.911	-54.9496	69.0114	63.2454	-0.868832	0.384939	0.980758		-101.092	-36.0767	28.9386	33.1711	-1.08759	0.276774	1		-179.285	-30.9011	117.482	75.7059	-0.408173	0.683146	0.992771		-232.681	-43.1797	146.321	96.6842	-0.446605	0.65516	0.99009
chr20_45967822	-54.4525	-11.2838	31.8849	22.0248	-0.51232	0.608427	0.985592		-90.4029	5.48405	101.371	48.9219	0.112098	0.910746	0.998905		-147.766	33.8866	215.54	92.6801	0.36563	0.714641	0.998925		-179.072	8.74791	196.568	95.8265	0.0912891	0.927263	0.999509		-87.2359	11.2595	109.755	50.2527	0.224057	0.822713	1		-140.566	84.2806	309.127	114.718	0.734679	0.462535	0.992771		-209.524	77.6288	364.782	146.507	0.529865	0.596206	0.988852
chr5_141672970	-22.5214	-4.66646	13.1885	9.10967	-0.512253	0.608474	0.985592		-46.9327	-7.25712	32.4185	20.2426	-0.358507	0.719964	0.997031		-127.006	-51.8442	23.3175	38.3478	-1.35195	0.176392	0.975978		-100.132	-22.4214	55.2895	39.6484	-0.565505	0.57173	0.990282		-26.6159	14.1424	54.9006	20.795	0.680084	0.496451	1		-97.9216	-4.88833	88.1449	47.4659	-0.102986	0.917974	0.996595		-187.563	-68.7607	50.042	60.6136	-1.13441	0.256623	0.95605
chr9_132073769	-5.64969	-1.17049	3.30871	2.28531	-0.512183	0.608523	0.985592		-9.35093	0.598031	10.547	5.076	0.117815	0.906214	0.998905		-31.0665	-12.2214	6.62376	9.61487	-1.27109	0.203696	0.975978		-25.4243	-5.93787	13.5485	9.94203	-0.597249	0.550341	0.986659		-13.1514	-2.93104	7.28936	5.21449	-0.562095	0.574051	1		-28.4287	-5.10331	18.2221	11.9007	-0.428824	0.668051	0.992771		-43.6891	-13.9002	15.8887	15.1984	-0.914581	0.360411	0.972018
chr17_38562067	-33.5478	11.8633	57.2744	23.1689	0.512036	0.608626	0.985592		-114.223	-13.3106	87.6021	51.4861	-0.258529	0.795999	0.997031		-159.103	32.0582	223.219	97.5312	0.328697	0.742385	0.998925		-116.577	81.1906	278.958	100.902	0.804648	0.421023	0.980758		-100.965	2.7182	106.402	52.8997	0.051384	0.95902	1		-229.094	7.62803	244.35	120.777	0.0631581	0.949641	0.996595		-232.751	69.4495	371.65	154.184	0.450433	0.652398	0.99009
chr21_33909279	-6.50874	2.30142	11.1116	4.49498	0.511998	0.608652	0.985592		-22.1181	-2.5723	16.9735	9.97234	-0.257944	0.79645	0.997031		-35.3992	1.65596	38.7112	18.9057	0.0875906	0.930202	0.998925		-32.0251	6.27428	44.5737	19.5405	0.321091	0.748142	0.995536		-18.96	1.12146	21.2029	10.2457	0.109457	0.91284	1		-39.6722	6.15132	51.9749	23.3794	0.263109	0.792467	0.992771		-43.403	15.1952	73.7933	29.897	0.50825	0.611278	0.99009
chr19_55642510	-10.4131	3.67826	17.7696	7.18947	0.511618	0.608919	0.985592		-31.8421	-0.524303	30.7935	15.9785	-0.032813	0.973824	0.999311		-99.1731	-39.8504	19.4723	30.2667	-1.31664	0.187959	0.975978		-32.9352	28.4246	89.7843	31.306	0.907959	0.3639	0.980709		-47.1907	-15.0155	17.1596	16.4159	-0.914695	0.360352	1		-33.0611	40.3907	113.842	37.4754	1.07779	0.281126	0.989775		-36.9968	56.7972	150.591	47.8541	1.18688	0.235273	0.948272
chr11_66691379	-70.294	24.8242	119.942	48.5297	0.511526	0.608983	0.985592		-141.192	70.2309	281.654	107.869	0.651078	0.514996	0.997031		-809.539	-408.862	-8.1847	204.427	-2.00004	0.0454962	0.942245		-334.457	79.8621	494.181	211.387	0.3778	0.705579	0.995206		-245.027	-27.8817	189.264	110.789	-0.251666	0.801299	1		-404.817	91.4748	587.767	253.21	0.36126	0.717905	0.992771		-748.812	-115.833	517.147	322.949	-0.358672	0.719841	0.993586
chr1_203483294	-59.5743	-12.3246	34.9251	24.107	-0.511247	0.609178	0.985592		-123.941	-18.9999	85.9415	53.5415	-0.354864	0.722692	0.997031		-115.441	83.3149	282.07	101.406	0.821598	0.411306	0.994387		-127.057	78.4704	283.998	104.861	0.748326	0.454263	0.980758		-160.314	-52.5483	55.2177	54.9826	-0.955725	0.339211	1		-397.21	-151.191	94.8283	125.52	-1.20452	0.22839	0.987756		-493.544	-179.358	134.829	160.299	-1.11889	0.263187	0.957548
chr9_134815559	-57.2351	-11.8399	33.5552	23.1608	-0.511205	0.609208	0.985592		-114.8	-13.9705	86.8585	51.4434	-0.271571	0.785952	0.997031		-344.763	-153.779	37.2053	97.4408	-1.57818	0.114525	0.975978		-283.093	-85.6072	111.878	100.758	-0.849633	0.395529	0.980758		-208.881	-105.313	-1.74404	52.8412	-1.99301	0.0462609	0.967352		-476.126	-239.758	-3.38955	120.596	-1.98811	0.0467999	0.955816		-594.729	-292.854	9.02117	154.018	-1.90143	0.057246	0.887332
chr11_75983374	-14.8667	5.24404	25.3548	10.2606	0.511086	0.609291	0.985592		-6.15639	38.4864	83.1292	22.7769	1.68971	0.0910835	0.992897		-25.3714	59.156	143.683	43.1262	1.37169	0.170159	0.975978		-74.0103	13.4241	100.859	44.6094	0.300926	0.763471	0.996347		-46.2478	-0.394849	45.4581	23.3944	-0.016878	0.986534	1		-74.4653	30.2221	134.91	53.412	0.56583	0.571509	0.992771		-88.3923	45.2958	178.984	68.2082	0.664081	0.506638	0.985682
chr21_45850120	-23.7362	8.37119	40.4785	16.3813	0.511021	0.609337	0.985592		-60.9671	10.3484	81.6639	36.3855	0.284409	0.776097	0.997031		-229.587	-94.4881	40.6108	68.928	-1.37082	0.17043	0.975978		-257.804	-118.126	21.5516	71.2642	-1.65758	0.0974018	0.955177		-65.9738	7.28068	80.5352	37.3748	0.194802	0.845548	1		-167.792	-0.56334	166.665	85.3206	-0.00660262	0.994732	1		-267.239	-53.6819	159.875	108.958	-0.492686	0.622234	0.99009
chr2_161408842	-35.9827	-7.44113	21.1004	14.562	-0.510996	0.609354	0.985592		-41.9446	21.4625	84.8697	32.3506	0.663436	0.507051	0.997031		-54.7276	65.335	185.398	61.2564	1.06658	0.28616	0.977059		-92.9472	31.2586	155.464	63.3703	0.493269	0.621822	0.992296		-62.6764	2.42641	67.5292	33.2157	0.07305	0.941766	1		-140.797	7.83772	156.473	75.8341	0.103353	0.917682	0.996595		-183.939	5.91137	195.761	96.8623	0.0610286	0.951336	0.997474
chr15_45364907	-9.87771	-2.04248	5.79275	3.99757	-0.510932	0.609399	0.985592		-25.3711	-7.97429	9.42251	8.87592	-0.898419	0.368962	0.992897		-24.6901	8.24461	41.1793	16.8034	0.49065	0.623674	0.998655		-56.6029	-22.5115	11.5799	17.3935	-1.29424	0.195581	0.969244		-19.9705	-2.10773	15.755	9.11364	-0.231272	0.817103	1		-56.7942	-15.9875	24.8191	20.8197	-0.767903	0.442545	0.992771		-96.7622	-44.6296	7.50298	26.5983	-1.67791	0.0933638	0.888262
chr2_74227448	-18.269	-3.7775	10.714	7.39363	-0.510913	0.609412	0.985592		-20.1465	12.0374	44.2212	16.4203	0.733078	0.463511	0.997031		-22.6442	38.3379	99.32	31.1133	1.2322	0.217873	0.975978		-78.4112	-15.3659	47.6794	32.166	-0.477706	0.632859	0.992296		-25.3458	7.71407	40.774	16.8673	0.457339	0.647427	1		-49.2143	26.2716	101.758	38.5132	0.682146	0.495147	0.992771		-45.3358	51.0524	147.441	49.1776	1.03812	0.299213	0.966919
chr19_16914708	-32.4942	-6.7183	19.0576	13.151	-0.51086	0.609449	0.985592		5.89932	63.1419	120.385	29.2054	2.16199	0.0306186	0.931822		-100.185	8.27675	116.739	55.3377	0.149568	0.881105	0.998925		-117.848	-5.7086	106.431	57.214	-0.0997763	0.920522	0.999509		-45.3145	13.4912	72.2969	30.0029	0.449662	0.652954	1		-91.8504	42.3947	176.64	68.4924	0.618969	0.535937	0.992771		-122.15	49.2953	220.741	87.4723	0.563553	0.573058	0.986668
chr2_218476995	-2.86032	1.0082	4.87673	1.97374	0.51081	0.609484	0.985592		-7.90757	0.684452	9.27647	4.38368	0.156136	0.875926	0.998905		-3.09192	13.1849	29.4617	8.30449	1.58768	0.112359	0.975978		-9.55269	7.27569	24.1041	8.58591	0.847399	0.396773	0.980758		-7.76351	1.06235	9.88822	4.50299	0.235922	0.813493	1		-18.5021	1.64588	21.7939	10.2796	0.160111	0.872793	0.992771		-29.1834	-3.45562	22.2721	13.1264	-0.263257	0.792352	0.996518
chr2_54659182	-39.8129	14.0291	67.871	27.4704	0.510697	0.609563	0.985592		-155.248	-35.664	83.9196	61.012	-0.58454	0.558857	0.997031		-326.901	-100.341	126.22	115.592	-0.868058	0.385363	0.992548		-23.3203	210.914	445.149	119.507	1.76486	0.0775868	0.950278		-134.685	-11.8402	111.004	62.6757	-0.188912	0.850162	1		-268.356	12.0717	292.499	143.075	0.0843729	0.93276	0.996595		-187.566	170.562	528.69	182.718	0.933471	0.350577	0.971403
chr7_100686712	-65.7408	-13.5882	38.5644	26.6085	-0.510672	0.609581	0.985592		-180.293	-64.4082	51.4763	59.1247	-1.08936	0.275994	0.992897		-484.354	-264.976	-45.598	111.928	-2.36739	0.0179141	0.870305		-409.106	-182.16	44.7855	115.789	-1.57321	0.115669	0.958201		-234.308	-115.282	3.74487	60.7279	-1.89833	0.0576521	0.967352		-456.954	-185.294	86.3658	138.602	-1.33688	0.181262	0.984627		-778.902	-432.06	-85.2174	176.96	-2.44156	0.0146239	0.758008
chr2_119809817	-3.17883	-0.657031	1.86477	1.28663	-0.510659	0.60959	0.985592		-7.52617	-1.9231	3.67997	2.85871	-0.672716	0.501128	0.997031		-20.2391	-9.62537	0.988353	5.41517	-1.77748	0.0754886	0.975978		-18.4765	-7.49932	3.47781	5.60058	-1.33903	0.180562	0.965674		-7.69563	-1.93886	3.8179	2.93712	-0.660123	0.509175	1		-14.1457	-1.01077	12.1242	6.7015	-0.150827	0.880112	0.993615		-14.1585	2.60786	19.3742	8.55428	0.304861	0.760472	0.996518
chr1_149480151	-44.2719	15.5981	75.4682	30.5459	0.510644	0.6096	0.985592		-158.02	-25.0494	107.921	67.8422	-0.369231	0.711956	0.997031		-168.787	83.0562	334.9	128.491	0.646395	0.518024	0.998655		-85.7868	174.651	435.09	132.877	1.31439	0.188716	0.965674		-38.473	98.0845	234.642	69.6722	1.4078	0.15919	0.984873		-338.342	-26.601	285.14	159.052	-0.167248	0.867175	0.992771		-321.782	76.3555	474.493	203.131	0.375892	0.706997	0.993372
chr11_66422854	-37.3988	-7.72968	21.9395	15.1373	-0.510637	0.609605	0.985592		-57.5475	8.3459	74.2392	33.6191	0.248249	0.803942	0.997031		-126.708	-1.90005	122.908	63.6777	-0.0298386	0.976196	0.998925		-42.8768	86.1823	215.241	65.8465	1.30884	0.19059	0.965674		-46.5177	21.1564	88.8305	34.5276	0.612739	0.540049	1		-137.557	16.9346	171.426	78.8221	0.214845	0.829888	0.992771		-218.642	-21.3452	175.951	100.661	-0.21205	0.832068	0.996518
chr1_143354439	-45.4559	16.0117	77.4792	31.361	0.51056	0.609659	0.985592		-99.747	36.7716	173.29	69.6524	0.527931	0.597547	0.997031		-340.819	-82.2541	176.311	131.921	-0.62351	0.53295	0.998655		-188.25	79.125	346.5	136.416	0.580028	0.561896	0.988887		-146.218	-6.02014	134.178	71.5294	-0.0841631	0.932927	1		-410.644	-90.5847	229.475	163.296	-0.554728	0.579081	0.992771		-236.923	171.813	580.549	208.539	0.82389	0.410002	0.976002
chr11_20083184	-40.3547	-8.33618	23.6824	16.336	-0.510296	0.609844	0.985592		-128.629	-57.5215	13.5864	36.2796	-1.58551	0.112851	0.992897		-161.852	-27.164	107.524	68.7183	-0.395295	0.692625	0.998925		-254.054	-114.788	24.4786	71.0543	-1.6155	0.106204	0.955177		-63.854	9.17507	82.2041	37.2597	0.246246	0.805492	1		-92.727	73.9903	240.707	85.0598	0.869862	0.384376	0.992771		-180.666	32.2485	245.163	108.63	0.296866	0.766569	0.996518
chr3_138946279	-44.8026	15.7689	76.3404	30.9038	0.510257	0.609872	0.985592		-209.685	-75.0623	59.5601	68.6849	-1.09285	0.27446	0.992897		-178.587	76.4438	331.475	130.118	0.587497	0.55687	0.998655		-196.356	67.5238	331.404	134.633	0.50154	0.615991	0.992296		-70.1744	68.0914	206.357	70.5438	0.965236	0.334427	1		-183.021	132.889	448.799	161.178	0.824483	0.409665	0.992771		-157.136	246.161	649.457	205.764	1.19633	0.231569	0.94696
chr4_153466272	-2.30005	-0.475061	1.34993	0.931117	-0.510206	0.609907	0.985592		-5.56581	-1.51227	2.54127	2.06813	-0.731226	0.464641	0.997031		-1.30954	6.36947	14.0485	3.91786	1.62575	0.104003	0.975978		-3.9316	4.00754	11.9467	4.05058	0.989374	0.32248	0.977449		-4.39164	-0.227819	3.936	2.1244	-0.107239	0.914599	1		-7.56023	1.94439	11.449	4.84929	0.400963	0.688447	0.992771		-12.6366	-0.499053	11.6385	6.19262	-0.0805883	0.935769	0.997474
chr4_148444170	-21.7732	7.66208	37.0974	15.018	0.510193	0.609916	0.985592		-19.748	45.6665	111.081	33.3747	1.3683	0.171219	0.992897		-69.5081	54.3483	178.205	63.1921	0.86005	0.389762	0.993989		-149.46	-21.3839	106.692	65.3451	-0.327245	0.743482	0.995536		-59.5484	7.63507	74.8185	34.2773	0.222744	0.823734	1		-78.7427	74.6511	228.045	78.2621	0.953859	0.340155	0.992204		-171.039	24.7367	220.513	99.8857	0.24765	0.804405	0.996518
chr16_1519961	-36.0969	-7.45469	21.1875	14.6134	-0.510128	0.609961	0.985592		-11.0588	52.5563	116.171	32.4567	1.61928	0.105388	0.992897		-140.631	-20.1022	100.427	61.4944	-0.326895	0.743747	0.998925		-22.566	102.048	226.663	63.5788	1.60507	0.108478	0.958201		-60.0334	5.31616	70.6657	33.3416	0.159445	0.873318	1		-236.549	-87.3814	61.7864	76.106	-1.14815	0.250905	0.988678		-239.887	-49.3715	141.144	97.202	-0.507927	0.611505	0.99009
chr22_37062707	-31.7145	11.1553	54.0252	21.8724	0.51002	0.610037	0.985592		-158.134	-62.9159	32.3024	48.5808	-1.29508	0.195293	0.992897		-416.541	-236.181	-55.8207	92.0205	-2.56661	0.0102698	0.850974		-264.174	-77.6581	108.858	95.1611	-0.81607	0.41446	0.980758		-162.8	-64.9919	32.8166	49.9023	-1.30238	0.192786	0.988683		-303.513	-80.2232	143.067	113.924	-0.704184	0.481318	0.992771		-500.423	-215.274	69.8743	145.484	-1.47971	0.13895	0.905164
chr12_3842080	-8.11755	2.85488	13.8273	5.59818	0.509966	0.610075	0.985592		-30.3656	-5.99611	18.3733	12.4334	-0.482259	0.629622	0.997031		-39.0907	7.06581	53.2223	23.5493	0.300044	0.764144	0.998925		-58.1715	-10.4448	37.282	24.3504	-0.428936	0.66797	0.994224		11.7885	36.8079	61.8273	12.765	2.88351	0.00393276	0.727457		-45.7652	11.3681	68.5014	29.1496	0.389992	0.696542	0.992771		-83.6048	-10.6398	62.3252	37.227	-0.285808	0.775025	0.996518
chr1_32215867	-67.8522	-14.0075	39.8372	27.4718	-0.509886	0.610131	0.985592		-110.801	8.78502	128.371	61.0132	0.143986	0.885512	0.998905		-280.427	-53.921	172.585	115.564	-0.466589	0.640794	0.998655		-406.066	-171.847	62.3708	119.499	-1.43806	0.150416	0.962685		-175.428	-52.6123	70.2036	62.6612	-0.839631	0.401115	1		-193.184	87.1891	367.562	143.047	0.609512	0.542185	0.992771		-578.18	-220.132	137.915	182.677	-1.20503	0.22819	0.945732
chr21_26954881	-70.0643	-14.4617	41.1409	28.3687	-0.509777	0.610208	0.985615		-86.5498	36.9517	160.453	63.011	0.586432	0.557585	0.997031		-202.53	31.4421	265.415	119.374	0.263392	0.792248	0.998925		-330.283	-88.3803	153.522	123.42	-0.716096	0.473932	0.983341		-112.646	14.2123	141.07	64.7234	0.219585	0.826195	1		-281.952	7.64677	297.245	147.754	0.0517532	0.958725	0.996712		-208.679	161.157	530.994	188.692	0.854076	0.393063	0.976002
chr17_81960945	-7.74598	2.72173	13.1894	5.34067	0.509623	0.610316	0.985686		-22.3082	0.946598	24.2014	11.8647	0.0797828	0.93641	0.998905		-11.5349	32.5144	76.5637	22.4741	1.44675	0.147967	0.975978		-13.1217	32.4224	77.9666	23.2368	1.3953	0.162924	0.962685		-5.38293	18.5007	42.3842	12.1855	1.51825	0.128951	0.984873		-17.8343	36.6838	91.2019	27.8153	1.31883	0.187225	0.985526		-50.6276	19.007	88.6416	35.5279	0.534989	0.592657	0.988777
chr19_1400008	-33.5656	-6.92526	19.7151	13.592	-0.50951	0.610395	0.985686		-98.122	-38.9501	20.2217	30.1897	-1.29018	0.196989	0.992897		-181.975	-69.8782	42.2188	57.1923	-1.22181	0.221779	0.975978		-171.254	-55.3679	60.5178	59.1254	-0.93645	0.349042	0.978362		-118.753	-57.9802	2.79238	31.0064	-1.86994	0.0614919	0.967352		-184.854	-46.1141	92.6259	70.7857	-0.651461	0.514749	0.992771		-325.29	-148.121	29.0472	90.3921	-1.63865	0.101286	0.888262
chr10_356496	-23.2737	8.17362	39.6209	16.0446	0.509433	0.610449	0.985686		-102.706	-32.8537	36.9989	35.6391	-0.921845	0.356609	0.992897		-216.746	-84.4756	47.7946	67.4848	-1.25177	0.210653	0.975978		-167.38	-30.5699	106.24	69.8011	-0.437957	0.661418	0.994028		-93.9111	-22.1789	49.5533	36.5981	-0.606014	0.544506	1		-214.596	-50.8665	112.863	83.5354	-0.608922	0.542576	0.992771		-237.739	-28.6505	180.438	106.678	-0.268571	0.78826	0.996518
chr20_43513991	-37.8593	13.293	64.4453	26.0981	0.509346	0.610509	0.985686		-82.9824	30.6369	144.256	57.969	0.528504	0.59715	0.997031		-256.6	-41.3521	173.896	109.82	-0.376543	0.706513	0.998925		-329.683	-107.133	115.416	113.546	-0.943528	0.345411	0.977449		-132.871	-16.1599	100.551	59.5464	-0.271383	0.786097	1		-282.766	-16.3325	250.101	135.936	-0.120149	0.904365	0.995997		-540.156	-199.907	140.341	173.596	-1.15157	0.2495	0.954427
chr9_136687391	-12.9711	4.55346	22.078	8.94109	0.509273	0.610561	0.985686		-13.143	25.7777	64.6983	19.8575	1.29814	0.194241	0.992897		-70.9318	2.80185	76.5355	37.6192	0.0744794	0.940629	0.998925		-18.7359	57.4764	133.689	38.8838	1.47816	0.139366	0.962685		-9.56712	30.4159	70.399	20.3995	1.49101	0.135958	0.984873		-122.264	-31.0057	60.2525	46.5603	-0.665926	0.505459	0.992771		-69.303	47.2308	163.765	59.456	0.794382	0.426973	0.976002
chr19_14720189	-13.8665	4.86623	23.599	9.55751	0.509152	0.610646	0.985724		4.37422	45.9728	87.5714	21.2238	2.1661	0.0303035	0.930302		-43.6118	35.1811	113.974	40.2005	0.875142	0.381497	0.992179		-31.3431	50.1444	131.632	41.5753	1.20611	0.227774	0.972944		-13.123	29.6108	72.3446	21.803	1.35811	0.174429	0.984873		38.8531	136.416	233.98	49.7772	2.74054	0.00613384	0.813066		7.81643	132.418	257.019	63.5722	2.08295	0.0372555	0.835384
chr8_120811815	-16.6717	-3.43607	9.79956	6.75287	-0.50883	0.610871	0.985821		-54.214	-24.8182	4.57762	14.9979	-1.65478	0.0979687	0.992897		-87.1837	-31.4974	24.1889	28.4114	-1.10862	0.267595	0.977059		-56.535	1.04607	58.6271	29.3781	0.0356071	0.971596	1		-52.521	-22.3223	7.87638	15.4075	-1.4488	0.147395	0.984873		-84.3112	-15.3867	53.5377	35.1655	-0.437552	0.661711	0.992771		-150.152	-62.1314	25.8892	44.9085	-1.38351	0.166508	0.921033
chr12_57191052	-13.0665	-2.69219	7.68213	5.29302	-0.50863	0.611011	0.985821		-34.7813	-11.737	11.3074	11.7573	-0.998268	0.31815	0.992897		-70.7324	-27.1168	16.4988	22.2529	-1.21857	0.223006	0.975978		-87.2731	-42.1866	2.89983	23.0033	-1.83394	0.0666631	0.938801		-36.3617	-12.6896	10.9824	12.0776	-1.05068	0.293407	1		-105.317	-51.2986	2.71964	27.5603	-1.86132	0.0626989	0.955816		-113.531	-44.5693	24.3924	35.1845	-1.26673	0.205252	0.944729
chr17_8262959	-28.6398	10.0329	48.7056	19.731	0.508487	0.611112	0.985821		-131.21	-45.313	40.5841	43.825	-1.03395	0.301158	0.992897		-121.815	40.9224	203.66	83.0294	0.492867	0.622107	0.998655		-204.493	-36.2268	132.04	85.8503	-0.421976	0.673042	0.99429		-83.9	4.33499	92.57	45.0179	0.0962949	0.923286	1		-197.394	4.02059	205.435	102.762	0.0391251	0.968791	0.997093		-244.968	12.2687	269.505	131.243	0.0934809	0.925522	0.997474
chr15_91005854	-19.3769	6.78712	32.9511	13.349	0.508437	0.611147	0.985821		-116.162	-58.0545	0.0534057	29.6469	-1.9582	0.0502067	0.94752		-49.7715	60.3233	170.418	56.1708	1.07393	0.282856	0.977059		-69.5512	44.2914	158.134	58.0829	0.762554	0.445729	0.980758		-40.2195	19.4779	79.1752	30.4578	0.639502	0.522496	1		-72.9581	63.3058	199.57	69.5224	0.910582	0.362516	0.992771		-162.188	11.8632	185.914	88.8015	0.133592	0.893725	0.996518
chr4_865009	-23.543	-4.84911	13.8448	9.53771	-0.508415	0.611162	0.985821		5.49047	47.0134	88.5363	21.1852	2.21917	0.0264754	0.887197		-96.6275	-17.9614	60.7048	40.1358	-0.447515	0.654503	0.998655		-127.393	-46.0638	35.2649	41.4943	-1.11012	0.266945	0.972972		-51.8876	-9.23991	33.4078	21.759	-0.424647	0.671094	1		-102.34	-4.96758	92.4045	49.6796	-0.0999924	0.92035	0.996595		-113.481	10.8059	135.093	63.4116	0.170409	0.864689	0.996518
chr7_860385	-46.1262	-9.49863	27.1289	18.6875	-0.508287	0.611252	0.985821		-100.879	-19.524	61.8307	41.5075	-0.470372	0.638089	0.997031		-183.488	-29.3799	124.728	78.6267	-0.373663	0.708655	0.998925		-134.37	24.9766	184.323	81.2992	0.307219	0.758677	0.996017		-68.9835	14.5918	98.1671	42.6404	0.342206	0.732196	1		-161.631	29.107	219.845	97.3155	0.299099	0.764864	0.992771		-394.531	-150.944	92.6433	124.279	-1.21455	0.224536	0.944729
chr15_74366278	-1.02209	-0.210411	0.601273	0.414124	-0.508086	0.611393	0.985821		0.883459	2.6856	4.48775	0.919461	2.92084	0.00349084	0.715169		-3.33503	0.0757905	3.48661	1.74022	0.0435524	0.965261	0.998925		-1.17102	2.35828	5.88758	1.80066	1.30968	0.190306	0.965674		-1.22395	0.627449	2.47885	0.94459	0.664255	0.506527	1		-1.96938	2.25655	6.48249	2.15609	1.0466	0.295286	0.989775		-2.76929	2.62551	8.02031	2.75245	0.95388	0.340144	0.969967
chr19_3585551	-44.2929	-9.11751	26.0579	17.9466	-0.508034	0.611429	0.985821		-83.2172	-5.08922	73.0388	39.8612	-0.127673	0.898407	0.998905		-260.69	-112.686	35.3183	75.5123	-1.49228	0.135625	0.975978		-52.1468	100.878	253.903	78.074	1.29208	0.196328	0.969244		-143.846	-63.6011	16.6437	40.9412	-1.55347	0.12031	0.984873		-156.701	26.4999	209.701	93.47	0.283512	0.776785	0.992771		-357.344	-123.384	110.577	119.368	-1.03364	0.301303	0.966919
chr12_12824025	-41.7171	-8.58511	24.5468	16.9041	-0.507873	0.611542	0.985821		-18.4493	55.1268	128.703	37.5388	1.46853	0.141961	0.992897		-202.977	-63.6082	75.7608	71.1066	-0.894547	0.371029	0.989582		-238.507	-94.3937	49.7195	73.5272	-1.28379	0.199214	0.969244		-49.959	25.6065	101.172	38.5538	0.664175	0.506579	1		-81.3309	91.1683	263.667	88.0098	1.03589	0.300254	0.989775		-246.504	-26.1873	194.129	112.406	-0.23297	0.815785	0.996518
chr1_224433960	-89.3602	-18.3895	52.5812	36.2095	-0.507863	0.611549	0.985821		-221.182	-63.5561	94.0702	80.4216	-0.790287	0.42936	0.997031		-624.869	-326.344	-27.8191	152.309	-2.14265	0.0321413	0.923377		-307.243	1.48634	310.215	157.515	0.00943617	0.992471	1		-271.215	-109.331	52.552	82.5935	-1.32373	0.185594	0.987127		-372.756	-3.19211	366.372	188.553	-0.0169295	0.986493	0.998325		-584.497	-112.525	359.447	240.802	-0.467291	0.640292	0.99009
chr20_31922940	-8.90806	3.11533	15.1387	6.13438	0.507847	0.61156	0.985821		-18.1823	8.51622	35.2147	13.6217	0.625196	0.531842	0.997031		-77.548	-26.9632	23.6217	25.8086	-1.04474	0.296145	0.981574		-71.9532	-19.6562	32.6409	26.6822	-0.736678	0.461318	0.981802		-26.1556	1.26153	28.6786	13.9883	0.0901849	0.92814	1		-45.3651	17.2373	79.8397	31.94	0.539678	0.589419	0.992771		-103.675	-23.7146	56.2462	40.7963	-0.581293	0.561043	0.986668
chr4_103120102	-5.15942	1.80397	8.76736	3.55275	0.507768	0.611616	0.985821		-20.9822	-5.50616	9.96986	7.89593	-0.697342	0.485589	0.997031		-17.999	11.2924	40.5838	14.9446	0.755618	0.449878	0.995834		-38.0659	-7.75552	22.5548	15.4645	-0.501506	0.616015	0.992296		-26.9582	-11.0695	4.81924	8.10649	-1.36551	0.172093	0.984873		-33.0787	3.21334	39.5053	18.5163	0.173541	0.862226	0.992771		-40.1597	6.1551	52.4699	23.63	0.260478	0.794495	0.996518
chr11_65038668	-23.2716	8.13651	39.5446	16.0245	0.507753	0.611626	0.985821		-49.9975	19.7595	89.5164	35.5903	0.555193	0.578763	0.997031		-77.104	55.0142	187.132	67.4072	0.816147	0.414416	0.994387		-120.079	16.5431	153.165	69.705	0.23733	0.812401	0.999509		-43.9049	27.7308	99.3664	36.5488	0.758733	0.448013	1		-153.161	10.3815	173.924	83.44	0.124419	0.900983	0.995639		-230.522	-21.6657	187.19	106.559	-0.20332	0.838885	0.996518
chr6_42822026	-29.8289	10.4196	50.6681	20.535	0.507408	0.611868	0.985821		-123.169	-33.7726	55.6237	45.6104	-0.740459	0.459022	0.997031		-70.6387	98.6986	268.036	86.3966	1.14239	0.253292	0.975978		-108.69	66.4069	241.503	89.335	0.743346	0.457272	0.98089		-144.945	-53.1106	38.7235	46.8542	-1.13353	0.256992	1		-98.1739	111.414	321.002	106.933	1.04191	0.297454	0.989775		-231.837	35.8421	303.521	136.571	0.262443	0.79298	0.996518
chr5_168753168	-11.9029	-2.44768	7.00759	4.82411	-0.507383	0.611886	0.985821		-21.6434	-0.646153	20.3511	10.7129	-0.0603156	0.951904	0.998905		-46.3627	-6.57983	33.203	20.2974	-0.324172	0.745808	0.998925		-62.5432	-21.4347	19.6738	20.9737	-1.02198	0.30679	0.977449		-9.01691	12.5512	34.1192	11.0041	1.14059	0.254042	1		-60.9086	-11.6558	37.597	25.129	-0.46384	0.642763	0.992771		-72.6172	-9.75616	53.1048	32.0719	-0.304196	0.760978	0.996518
chr2_131027904	-25.4922	8.90047	43.2931	17.5473	0.507228	0.611995	0.985821		-43.139	33.2587	109.656	38.9784	0.853259	0.393516	0.992897		-176.627	-31.8956	112.835	73.8424	-0.431942	0.665784	0.998655		-93.0441	56.6024	206.249	76.3503	0.741352	0.45848	0.981174		-34.6684	43.8021	122.273	40.036	1.09407	0.273925	1		-61.4986	117.627	296.752	91.3905	1.28708	0.198067	0.985526		-100.578	128.207	356.992	116.727	1.09835	0.272053	0.95818
chr17_42169679	-31.3468	10.9434	53.2336	21.5766	0.507187	0.612024	0.985821		-218.824	-124.908	-30.992	47.9162	-2.6068	0.00913938	0.791308		-281.745	-103.79	74.1646	90.7931	-1.14315	0.252977	0.975978		-231.615	-47.6085	136.398	93.8806	-0.507117	0.612073	0.992296		-146.157	-49.6716	46.8141	49.2274	-1.00902	0.312963	1		-122.345	97.9053	318.155	112.372	0.871257	0.383614	0.992771		-429.079	-147.789	133.5	143.515	-1.02978	0.303112	0.966919
chr2_25652533	-0.555836	0.194041	0.943919	0.38259	0.507178	0.61203	0.985821		-1.55398	0.113513	1.78101	0.850763	0.133425	0.893857	0.998905		-2.90625	0.250004	3.40626	1.61033	0.15525	0.876624	0.998925		0.34061	3.60346	6.86631	1.66472	2.16461	0.0304179	0.862435		-1.71593	-0.00308383	1.70976	0.8739	-0.00352882	0.997184	1		-0.408056	3.499	7.40605	1.9934	1.7553	0.0792087	0.955816		-2.37551	2.61599	7.6075	2.54668	1.02722	0.304319	0.966919
chr11_117295639	-96.8179	-19.9027	57.0126	39.2425	-0.507171	0.612034	0.985821		-128.367	42.4607	213.289	87.1571	0.487174	0.626135	0.997031		-719.33	-395.836	-72.3419	165.048	-2.39831	0.016471	0.870305		-299.529	35.044	369.617	170.701	0.205295	0.837341	0.999509		-202.588	-27.157	148.274	89.5055	-0.303411	0.761577	1		-688.942	-288.468	112.007	204.324	-1.41182	0.158004	0.980257		-744.372	-232.917	278.538	260.946	-0.892584	0.37208	0.973969
chr13_45004450	-32.7623	-6.73456	19.2931	13.2794	-0.507142	0.612055	0.985821		-97.6494	-39.8454	17.9586	29.4918	-1.35106	0.176675	0.992897		-63.6209	45.8339	155.289	55.8443	0.820745	0.411792	0.994387		-144.666	-31.3933	81.8792	57.7921	-0.54321	0.586985	0.991856		-87.5439	-28.1329	31.278	30.3117	-0.92812	0.353345	1		-101.687	33.8329	169.353	69.1428	0.489318	0.624616	0.992771		-172.941	0.215996	173.373	88.3456	0.0024449	0.998049	1
chr11_64928256	-62.632	-12.87	36.892	25.3888	-0.506916	0.612214	0.985821		-149.277	-38.7564	71.7637	56.3878	-0.687319	0.491882	0.997031		-64.605	144.711	354.028	106.794	1.35505	0.175401	0.975978		-254.619	-38.1601	178.299	110.438	-0.345533	0.729693	0.995536		-136.173	-22.6743	90.8243	57.9075	-0.391561	0.695383	1		-237.684	21.4272	280.539	132.2	0.162082	0.871241	0.992771		-268.232	62.6713	393.575	168.828	0.371213	0.710479	0.993506
chr6_147327280	-24.9989	8.71936	42.4376	17.2032	0.506845	0.612263	0.985821		-100.845	-25.9526	48.9395	38.2103	-0.679206	0.497008	0.997031		-110.861	31.006	172.873	72.3813	0.428371	0.668381	0.998655		-91.6239	55.0637	201.751	74.8406	0.735746	0.461885	0.982441		-111.989	-35.0532	41.8822	39.2527	-0.893012	0.371851	1		-78.4632	97.1192	272.702	89.5828	1.08413	0.278308	0.989775		-185.029	39.2189	263.467	114.412	0.342785	0.73176	0.995596
chr7_158767595	-26.0809	9.09478	44.2704	17.9468	0.506764	0.61232	0.985821		-54.3576	23.7719	101.901	39.862	0.596355	0.550938	0.997031		-148.957	-0.956496	147.044	75.5103	-0.0126671	0.989893	0.998925		-166.564	-13.5334	139.497	78.0766	-0.173335	0.862388	0.999509		-99.5145	-19.2523	61.0098	40.9501	-0.470142	0.638254	1		-53.1095	130.058	313.225	93.4527	1.3917	0.164014	0.981896		-299.508	-65.5687	168.371	119.357	-0.54935	0.582766	0.987219
chr20_37733049	-23.8947	8.33001	40.5547	16.4412	0.506655	0.612397	0.985821		-69.1221	2.4544	74.0309	36.5186	0.0672096	0.946415	0.998905		-85.6259	49.972	185.57	69.1826	0.722321	0.470097	0.997756		-79.9846	60.2101	200.405	71.5279	0.841771	0.399916	0.980758		-34.766	38.7528	112.272	37.5096	1.03314	0.301537	1		-117.861	49.9751	217.811	85.6308	0.583611	0.559482	0.992771		-213.945	0.399862	214.745	109.36	0.00365639	0.997083	1
chr17_60422658	-59.0726	-12.1335	34.8055	23.9485	-0.506652	0.612399	0.985821		-223.419	-119.179	-14.9394	53.1837	-2.2409	0.0250324	0.883305		-276.212	-78.6909	118.83	100.776	-0.78085	0.434891	0.994387		-398.378	-194.189	9.99983	104.178	-1.86401	0.06232	0.923847		-187.204	-80.1232	26.9576	54.6331	-1.46657	0.142493	0.984873		-435.758	-191.308	53.1424	124.72	-1.53391	0.125053	0.960275		-567.287	-255.098	57.0906	159.28	-1.60157	0.109251	0.890812
chr11_12294798	-1.34758	-0.276771	0.794039	0.546332	-0.506598	0.612437	0.985821		-1.65556	0.722737	3.10104	1.21342	0.595621	0.551428	0.997031		-4.48832	0.0161748	4.52067	2.29821	0.00703797	0.994385	0.999525		-6.00667	-1.34857	3.30952	2.37658	-0.567444	0.570413	0.990089		-2.80197	-0.359493	2.08298	1.24616	-0.28848	0.772979	1		-6.42503	-0.849028	4.72698	2.8449	-0.298439	0.765368	0.992771		-11.294	-4.17327	2.94747	3.63303	-1.1487	0.250679	0.954427
chr5_142319851	-17.334	6.03983	29.4136	11.9254	0.506467	0.612529	0.985821		-70.0361	-18.0987	33.8387	26.4987	-0.683004	0.494604	0.997031		-71.3675	26.9753	125.318	50.1749	0.537626	0.590835	0.998655		-94.5831	7.14338	108.87	51.9013	0.137634	0.89053	0.999509		-78.9116	-25.5587	27.7942	27.2209	-0.938938	0.347763	1		-143.731	-21.9756	99.78	62.1202	-0.35376	0.723519	0.992771		-219.091	-63.6028	91.8856	79.3308	-0.801741	0.422703	0.976002
chr17_4941192	-7.40951	2.5814	12.5723	5.0974	0.506415	0.612566	0.985821		-15.4132	6.78222	28.9776	11.3242	0.598916	0.549229	0.997031		-68.3271	-26.3091	15.7088	21.4377	-1.22724	0.219734	0.975978		-79.6782	-36.2063	7.26564	22.1796	-1.63242	0.102592	0.955177		-31.4201	-8.61909	14.182	11.6332	-0.740905	0.458751	1		-110.722	-58.7002	-6.67808	26.5419	-2.21161	0.0269939	0.92003		-81.7622	-15.3175	51.1272	33.9004	-0.451838	0.651386	0.99009
chr21_26837945	-27.0494	-5.55336	15.9427	10.9674	-0.506352	0.61261	0.985821		-19.0997	28.6448	76.3892	24.3594	1.17592	0.239626	0.992897		-156.029	-65.5796	24.8693	46.1474	-1.42109	0.155291	0.975978		-143.183	-49.665	43.8534	47.7135	-1.0409	0.297922	0.977449		-81.6511	-32.61	16.4311	25.021	-1.30331	0.19247	0.988683		-143.205	-31.2464	80.7121	57.1217	-0.547014	0.584369	0.992771		-293.102	-150.137	-7.1731	72.941	-2.05834	0.0395574	0.838548
chr7_90709771	-5.52265	-1.13372	3.2552	2.23925	-0.506296	0.612649	0.985821		-8.72737	1.02106	10.7695	4.97369	0.205293	0.837343	0.99841		-19.0248	-0.55852	17.9077	9.42155	-0.0592811	0.952728	0.998925		-22.99	-3.8962	15.1976	9.74172	-0.39995	0.689193	0.994609		-15.3249	-5.31068	4.7035	5.10928	-1.03942	0.298609	1		-31.7926	-8.93753	13.9175	11.6607	-0.766464	0.4434	0.992771		-38.0109	-8.82191	20.3671	14.8923	-0.592379	0.553597	0.986668
chr11_79065059	-38.5062	-7.90463	22.6969	15.613	-0.506284	0.612657	0.985821		9.92998	77.8859	145.842	34.6714	2.2464	0.0246782	0.883305		-62.4295	66.2945	195.018	65.6755	1.00942	0.312771	0.981574		-185.484	-52.3727	80.7386	67.9139	-0.771162	0.440611	0.980758		-86.3461	-16.5493	53.2475	35.6106	-0.464729	0.642126	1		-58.7727	100.563	259.898	81.2936	1.23703	0.216075	0.98746		-218.103	-14.6102	188.883	103.823	-0.140723	0.888089	0.996518
chr2_98270652	-7.11816	-1.46106	4.19605	2.88628	-0.506207	0.612711	0.985821		-7.59647	4.96825	17.533	6.41057	0.775009	0.438334	0.997031		-56.6529	-32.8555	-9.05801	12.1416	-2.70603	0.00680921	0.785996		-31.5065	-6.90998	17.6866	12.5493	-0.550628	0.581888	0.991856		-11.9284	0.979456	13.8873	6.58565	0.148726	0.88177	1		-53.218	-23.7536	5.71077	15.0329	-1.58011	0.114081	0.960275		-57.1101	-19.4836	18.143	19.1972	-1.01491	0.310146	0.966919
chr11_9178250	-18.3362	6.37748	31.0911	12.609	0.505787	0.613006	0.985821		-57.4587	-2.56956	52.3196	28.0047	-0.0917546	0.926893	0.998905		-73.2379	30.7211	134.68	53.0403	0.579202	0.562453	0.998655		-203.803	-96.3115	11.1804	54.8428	-1.75614	0.079065	0.950278		-74.729	-18.3618	38.0054	28.7588	-0.638478	0.523163	1		-177.737	-49.0547	79.6275	65.6542	-0.747168	0.454962	0.992771		-243.361	-79.0252	85.3102	83.8446	-0.94252	0.345926	0.971378
chr1_43433121	-86.5459	30.0889	146.724	59.5075	0.505631	0.613116	0.985821		-375.091	-116.045	143	132.166	-0.878026	0.37993	0.992897		-729.796	-239.171	251.454	250.319	-0.955465	0.339343	0.983881		-552.295	-44.9217	462.451	258.864	-0.173534	0.862231	0.999509		-229.041	36.998	303.037	135.734	0.272576	0.785179	1		-721.504	-114.156	493.193	309.872	-0.368397	0.712577	0.992771		-838.561	-62.9262	712.709	395.732	-0.159012	0.873659	0.996518
chr2_217858497	-53.939	-11.061	31.8171	21.8766	-0.505608	0.613132	0.985821		-95.3113	-0.0719364	95.1675	48.5915	-0.00148043	0.998819	1		-386.724	-206.322	-25.9211	92.0415	-2.24162	0.0249857	0.893379		-511.137	-324.657	-138.176	95.1433	-3.41229	0.000644191	0.455059		-120.623	-22.7968	75.0295	49.9114	-0.456746	0.647854	1		-388.503	-165.193	58.1177	113.934	-1.4499	0.147087	0.977805		-337.931	-52.7253	232.48	145.513	-0.362341	0.717097	0.993506
chr17_44689596	-43.0826	-8.83279	25.417	17.4744	-0.505471	0.613228	0.985821		-100.239	-24.1638	51.911	38.8137	-0.62256	0.533574	0.997031		-52.9708	91.1492	235.269	73.5306	1.23961	0.21512	0.975978		-158.677	-9.65344	139.37	76.0322	-0.126965	0.898968	0.999509		-36.8431	41.2982	119.439	39.868	1.03587	0.300261	1		-135.559	42.819	221.197	91.0092	0.470491	0.638004	0.992771		-150.261	77.5526	305.367	116.232	0.667224	0.504629	0.985682
chr10_15079051	-18.9897	6.59771	32.1851	13.0548	0.505386	0.613288	0.985821		-114.571	-57.7458	-0.920951	28.9923	-1.99177	0.0463968	0.94752		-43.9226	63.6685	171.26	54.8934	1.15986	0.246107	0.975978		-263.154	-151.94	-40.7252	56.7421	-2.67772	0.00741243	0.75543		-86.9733	-28.6163	29.7407	29.774	-0.961118	0.336493	1		-139.213	-6.007	127.199	67.9623	-0.0883873	0.929569	0.996595		-263.015	-92.9031	77.2093	86.792	-1.07041	0.284435	0.961806
chr10_79298588	-55.8668	-11.4522	32.9624	22.6605	-0.505382	0.613291	0.985821		-203.876	-105.244	-6.61176	50.3225	-2.09139	0.0364933	0.939756		-315.107	-128.283	58.5401	95.3181	-1.34585	0.178352	0.975978		-377.181	-184.003	9.17598	98.5606	-1.8669	0.0619155	0.923847		-127.023	-25.7213	75.5805	51.6846	-0.497659	0.618724	1		-224.511	6.7564	238.024	117.994	0.0572607	0.954338	0.996712		-528.158	-232.833	62.4919	150.676	-1.54526	0.122284	0.89782
chr6_33192200	-82.5266	28.658	139.843	56.7269	0.505193	0.613424	0.985821		-292.839	-45.8822	201.074	125.998	-0.36415	0.715746	0.997031		-38.5292	429.23	896.989	238.653	1.79856	0.0720891	0.975978		-160.735	322.945	806.624	246.775	1.30866	0.19065	0.965674		-51.1337	202.545	456.224	129.428	1.56493	0.1176	0.984873		-82.1488	496.798	1075.75	295.381	1.68189	0.0925904	0.955816		-25.3107	714.061	1453.43	377.231	1.8929	0.0583706	0.887332
chr15_64965502	-8.12466	2.82092	13.7665	5.58448	0.505135	0.613464	0.985821		-23.0597	1.2526	25.5649	12.4043	0.100981	0.919565	0.998905		-32.2427	13.817	59.8767	23.4998	0.587962	0.556558	0.998655		-45.6802	1.94478	49.5697	24.2984	0.0800372	0.936208	0.999744		-17.6447	7.32832	32.3013	12.7413	0.575161	0.565182	1		-32.6378	24.3676	81.373	29.0844	0.837824	0.40213	0.992771		-27.712	45.0908	117.894	37.1442	1.21394	0.224772	0.944729
chr1_109262481	-39.8112	-8.15713	23.4969	16.15	-0.505085	0.613499	0.985821		-77.9411	-7.57583	62.7894	35.9006	-0.211022	0.83287	0.99803		-88.7376	44.4503	177.638	67.953	0.654132	0.513026	0.998655		-181.917	-44.1466	93.624	70.2911	-0.628054	0.529969	0.986659		-86.6864	-14.4059	57.8745	36.8778	-0.39064	0.696063	1		-111.637	53.3266	218.29	84.1652	0.633595	0.526345	0.992771		-276.609	-65.9874	144.634	107.46	-0.614065	0.539173	0.986668
chr6_83659101	-1.70041	-0.348397	1.00362	0.689805	-0.505066	0.613512	0.985821		-2.73582	0.268966	3.27376	1.53306	0.175444	0.860731	0.998905		-2.72636	2.9633	8.65295	2.90288	1.02081	0.307344	0.981574		-5.89609	-0.0216734	5.85274	2.99715	-0.00723134	0.99423	1		-4.37102	-1.28894	1.79314	1.57249	-0.81968	0.412399	1		-4.27821	2.7626	9.80341	3.59225	0.769045	0.441867	0.992771		-9.34578	-0.361556	8.62266	4.58379	-0.0788771	0.93713	0.997474
chr10_100983914	-17.7552	-3.63742	10.4804	7.20297	-0.504989	0.613566	0.985821		-16.5281	14.8294	46.187	15.9988	0.926913	0.353972	0.992897		-113.719	-54.329	5.0606	30.3008	-1.79299	0.0729748	0.975978		-60.7423	0.675719	62.0937	31.3357	0.0215639	0.982796	1		-34.1816	-1.9765	30.2286	16.4312	-0.12029	0.904254	1		-86.0727	-12.5495	60.9736	37.5118	-0.334549	0.737966	0.992771		-189.173	-95.2924	-1.4119	47.8982	-1.98948	0.0466486	0.863735
chr4_140661850	-18.2387	-3.73437	10.77	7.40018	-0.504632	0.613817	0.985821		-8.13987	24.0523	56.2445	16.4246	1.46441	0.143082	0.992897		-46.9516	14.0112	74.974	31.1035	0.450472	0.65237	0.998655		-52.0126	11.0329	74.0784	32.1661	0.342998	0.7316	0.995536		-37.8878	-4.80634	28.2752	16.8783	-0.284764	0.775825	1		-73.7984	1.71778	77.2339	38.5286	0.0445845	0.964438	0.997004		-97.6717	-1.25097	95.1697	49.1942	-0.0254292	0.979713	0.999043
chr1_12194044	-28.8712	10.0098	48.8907	19.8372	0.504596	0.613843	0.985821		5.18177	91.5253	177.869	44.0528	2.07763	0.0377438	0.944286		-187.193	-23.6375	139.918	83.4467	-0.283265	0.776974	0.998925		-160.894	8.23443	177.363	86.2899	0.0954276	0.923975	0.999509		-22.9672	65.7084	154.384	45.2426	1.45236	0.146403	0.984873		-203.305	-0.851331	201.602	103.293	-0.00824193	0.993424	1		-287.687	-29.1388	229.41	131.912	-0.220895	0.825174	0.996518
chr15_80168235	-3.24319	-0.663969	1.91525	1.31593	-0.504562	0.613866	0.985821		-9.46201	-3.73304	1.99594	2.92295	-1.27715	0.20155	0.992897		-14.4931	-3.63879	7.21548	5.5379	-0.657071	0.511135	0.998655		-9.61066	1.60969	12.83	5.72467	0.281184	0.778569	0.997009		-4.37852	1.50668	7.39189	3.00265	0.501784	0.615819	1		-11.5154	1.91974	15.3549	6.85467	0.280062	0.77943	0.992771		-8.27931	8.87476	26.0288	8.75208	1.01402	0.310574	0.966919
chr10_87228718	-35.6602	12.352	60.3642	24.496	0.504245	0.614089	0.985821		-111.877	-5.1915	101.494	54.4315	-0.0953767	0.924016	0.998905		-138.545	63.4641	265.473	103.066	0.615764	0.53805	0.998655		-72.4083	136.571	345.55	106.622	1.28089	0.200233	0.969244		-108.543	1.11379	110.77	55.9473	0.0199079	0.984117	1		-84.726	165.512	415.75	127.673	1.29638	0.194844	0.985526		-64.2232	255.169	574.561	162.955	1.56588	0.117376	0.893609
chr9_114048897	-56.643	-11.5889	33.4652	22.9868	-0.504154	0.614153	0.985821		-122.43	-22.2869	77.8561	51.0934	-0.436199	0.662692	0.997031		-330.819	-141.132	48.5557	96.7793	-1.45828	0.144762	0.975978		-164.068	32.1876	228.443	100.13	0.321457	0.747864	0.995536		-125.381	-22.4691	80.443	52.5061	-0.427932	0.668701	1		-355.105	-120.047	115.012	119.928	-1.00099	0.316831	0.989775		-336.885	-37.055	262.775	152.975	-0.24223	0.808602	0.996518
chr7_107372555	-28.0842	-5.74567	16.5929	11.3972	-0.504129	0.614171	0.985821		-55.6169	-5.9961	43.6247	25.3167	-0.236843	0.812778	0.997031		-32.2148	61.7667	155.748	47.9497	1.28816	0.197692	0.975978		-148.677	-51.5158	45.6456	49.5722	-1.03921	0.298708	0.977449		-44.8844	6.08686	57.0581	26.0057	0.234058	0.81494	1		-134.611	-18.2631	98.0844	59.3609	-0.307661	0.75834	0.992771		-260.746	-112.205	36.3366	75.7863	-1.48054	0.138729	0.905164
chr3_25638179	-14.615	5.05997	24.7349	10.0382	0.50407	0.614212	0.985821		-78.3945	-34.6927	9.00918	22.2969	-1.55594	0.119721	0.992897		-109.354	-26.58	56.1941	42.2317	-0.629386	0.529096	0.998655		-42.726	42.8772	128.48	43.6751	0.981732	0.326232	0.977449		-54.323	-9.4336	35.4558	22.9027	-0.411899	0.680414	1		-75.9637	26.5161	128.996	52.2856	0.50714	0.612057	0.992771		-162.806	-31.9331	98.9398	66.7719	-0.478242	0.632478	0.99009
chr1_171841565	-19.965	-4.08263	11.7998	8.10328	-0.503824	0.614385	0.985821		-23.1268	12.1476	47.4221	17.9972	0.674973	0.499693	0.997031		-53.3336	13.4767	80.2871	34.0869	0.395364	0.692574	0.998925		-59.4717	9.61508	78.7018	35.2483	0.272781	0.785022	0.998767		-24.7799	11.4449	47.6698	18.4821	0.619247	0.535754	1		-41.0021	41.6955	124.393	42.1926	0.988218	0.323046	0.989998		-73.3446	32.2684	137.881	53.8842	0.598847	0.549275	0.986668
chr10_70547453	-5.80985	2.01014	9.83014	3.98979	0.503821	0.614387	0.985821		-24.7487	-7.37952	9.98965	8.86182	-0.832731	0.404996	0.994306		6.19093	39.0804	71.9699	16.7803	2.32894	0.0198623	0.881096		-1.46523	32.5476	66.5605	17.3535	1.87557	0.0607149	0.923847		-4.63495	13.1992	31.0333	9.09904	1.45061	0.146888	0.984873		-11.8706	28.8543	69.5793	20.778	1.38869	0.164926	0.981896		-61.44	-9.44876	42.5425	26.5262	-0.356205	0.721687	0.993776
chr3_45595051	-33.467	11.5778	56.6226	22.9821	0.503776	0.614419	0.985821		-117.66	-17.6084	82.4429	51.0466	-0.344948	0.730134	0.997031		-103.44	86.0922	275.625	96.7003	0.8903	0.373305	0.989805		-267.396	-71.4255	124.545	99.9847	-0.714365	0.475002	0.983422		-137.921	-35.1524	67.6162	52.433	-0.670426	0.502586	1		-333.417	-98.8122	135.793	119.697	-0.825523	0.409075	0.992771		-335.406	-35.7876	263.831	152.867	-0.234109	0.8149	0.996518
chr14_72670636	-3.12479	-0.638714	1.84736	1.26841	-0.503557	0.614573	0.985821		-7.65994	-2.13785	3.38424	2.81739	-0.758805	0.447969	0.997031		-11.7852	-1.32349	9.13826	5.33763	-0.247955	0.804169	0.998925		-7.25813	3.55933	14.3768	5.51911	0.64491	0.518986	0.986659		-9.29501	-3.62277	2.04946	2.894	-1.25182	0.210634	0.991027		-14.5563	-1.60774	11.3408	6.60642	-0.24336	0.807726	0.992771		-25.2792	-8.74236	7.79448	8.43716	-1.03617	0.300121	0.966919
chr17_44194314	-22.6793	7.84051	38.3603	15.5713	0.503522	0.614597	0.985821		-49.5551	18.2349	86.0249	34.5867	0.527222	0.598039	0.997031		-153.759	-25.3295	103.1	65.5254	-0.38656	0.699082	0.998925		-192.443	-59.6523	73.1382	67.7503	-0.880474	0.378603	0.980758		-120.342	-50.7133	18.9159	35.5251	-1.42754	0.153426	0.984873		-206.98	-48.0288	110.922	81.0974	-0.592236	0.553693	0.992771		-228.722	-25.7158	177.29	103.574	-0.248284	0.803915	0.996518
chr20_63570647	-6.66929	-1.36223	3.94483	2.70768	-0.503099	0.614895	0.985821		-3.25374	8.5335	20.3207	6.0139	1.41896	0.15591	0.992897		-12.4383	9.89471	32.2277	11.3944	0.868384	0.385184	0.992548		-25.6544	-2.56429	20.5259	11.7807	-0.217669	0.827687	0.999509		-9.48438	2.62502	14.7344	6.17827	0.42488	0.670924	1		-42.8117	-15.1707	12.4703	14.1026	-1.07574	0.282043	0.989775		-43.7882	-8.48706	26.814	18.0108	-0.471222	0.637482	0.99009
chr19_45638703	-36.2288	-7.3957	21.4374	14.7108	-0.502741	0.615147	0.985821		-62.2714	1.76971	65.8108	32.674	0.0541627	0.956806	0.998928		-29.3991	91.9191	213.237	61.8971	1.48503	0.137535	0.975978		-35.3129	90.1197	215.552	63.9962	1.4082	0.159071	0.962685		-75.7361	-9.95528	55.8255	33.5616	-0.296627	0.766751	1		-75.7916	74.3736	224.539	76.6149	0.970746	0.331675	0.990491		-251.305	-59.525	132.255	97.8471	-0.608346	0.542958	0.986668
chr10_101807909	-1.56852	0.540983	2.65049	1.07628	0.502643	0.615216	0.985821		-4.43177	0.251616	4.93501	2.38948	0.105301	0.916137	0.998905		-12.6815	-3.81422	5.05301	4.5241	-0.84309	0.399178	0.994387		-6.62422	2.53836	11.7009	4.67479	0.542991	0.587136	0.991856		-4.1334	0.671591	5.47658	2.45153	0.273948	0.784124	1		-10.2077	0.774402	11.7565	5.60313	0.138209	0.890075	0.995183		-16.8491	-2.82346	11.2022	7.15595	-0.394561	0.693167	0.99271
chr17_7495925	-8.17331	2.81757	13.8084	5.60759	0.502456	0.615347	0.985821		-16.6484	7.76426	32.1769	12.4554	0.623363	0.533046	0.997031		-19.1352	27.1137	73.3626	23.5964	1.14906	0.250531	0.975978		-22.8753	24.9452	72.7658	24.3982	1.02242	0.306583	0.977449		-24.2851	0.791529	25.8681	12.7942	0.0618663	0.950669	1		-34.9135	22.328	79.5694	29.2048	0.764529	0.444552	0.992771		-9.536	63.5649	136.666	37.2964	1.70432	0.0883217	0.888262
chr11_67629975	-27.7172	9.55064	46.8185	19.0142	0.50229	0.615463	0.985821		-100.548	-17.7759	64.9963	42.2307	-0.420923	0.673811	0.997031		-154.851	1.92759	158.706	79.9888	0.0240983	0.980774	0.998925		-151.269	10.8479	172.965	82.7129	0.131151	0.895656	0.999509		-149.613	-64.6138	20.3853	43.3669	-1.48993	0.136242	0.984873		-79.5753	114.481	308.537	99.0083	1.15628	0.247568	0.988678		-185.07	62.7623	310.594	126.445	0.496361	0.61964	0.99009
chr10_20897042	-21.8261	-4.45235	12.9214	8.86418	-0.502286	0.615466	0.985821		-28.4906	10.0916	48.6738	19.6848	0.51266	0.60819	0.997031		-78.8344	-5.74214	67.3501	37.2919	-0.153978	0.877627	0.998925		-24.3335	51.2207	126.775	38.5481	1.32875	0.183931	0.965674		-59.2795	-19.6473	19.9849	20.2205	-0.971653	0.331223	1		-75.723	14.7335	105.19	46.1513	0.319244	0.749541	0.992771		-125.372	-9.87767	105.617	58.9258	-0.167629	0.866875	0.996518
chr17_32350295	-57.4617	-11.7215	34.0188	23.3369	-0.502272	0.615476	0.985821		-116.588	-14.9896	86.6084	51.8357	-0.289175	0.772447	0.997031		-360.501	-168.038	24.4243	98.1953	-1.71127	0.0870317	0.975978		-196.531	2.48828	201.507	101.54	0.0245054	0.98045	1		-127.644	-23.2841	81.0755	53.2447	-0.437303	0.661891	1		-240.717	-2.49374	235.73	121.543	-0.0205174	0.983631	0.998186		-438.619	-134.378	169.862	155.225	-0.865701	0.386654	0.976002
chr10_102423771	-57.8907	-11.8087	34.2732	23.5112	-0.502259	0.615485	0.985821		-179.765	-77.3907	24.9832	52.2316	-1.48168	0.138424	0.992897		-36.1682	157.78	351.729	98.9533	1.59449	0.110826	0.975978		-245.718	-45.0473	155.623	102.383	-0.439988	0.659946	0.993543		-110.315	-5.15684	100.001	53.6522	-0.0961163	0.923428	1		-261.768	-21.4725	218.823	122.6	-0.175144	0.860967	0.992771		-336.379	-29.7462	276.886	156.445	-0.190138	0.849201	0.996518
chr19_49462121	-10.1098	3.48182	17.0734	6.9345	0.502102	0.615596	0.985821		-11.8022	18.4023	48.6067	15.4104	1.19414	0.232421	0.992897		-83.481	-26.3279	30.8253	29.1598	-0.902883	0.366588	0.989582		-26.8754	32.2351	91.3455	30.1584	1.06886	0.285133	0.974393		-11.9795	18.9983	49.9761	15.805	1.20204	0.229347	1		-80.7114	-9.89525	60.9209	36.1307	-0.273874	0.784182	0.992771		-109.645	-19.2743	71.0963	46.1075	-0.41803	0.675925	0.990293
chr2_63037545	-18.8515	6.49242	31.8363	12.9305	0.502099	0.615598	0.985821		-59.7717	-3.48053	52.8106	28.72	-0.121189	0.903542	0.998905		-158.235	-51.594	55.0471	54.4087	-0.948267	0.342994	0.984838		-41.279	68.976	179.231	56.2525	1.22618	0.220129	0.972544		-61.7516	-3.93114	53.8893	29.5002	-0.133258	0.893989	1		-128.104	3.89243	135.889	67.3452	0.0577982	0.953909	0.996712		-267.462	-98.8952	69.6719	86.0037	-1.1499	0.250187	0.954427
chr20_8757162	-84.5958	-17.247	50.1018	34.3616	-0.501926	0.61572	0.985821		-175.946	-26.3538	123.239	76.3227	-0.345294	0.729873	0.997031		-198.002	85.3956	368.793	144.591	0.590603	0.554786	0.998655		-535.902	-242.916	50.0703	149.483	-1.62504	0.104153	0.955177		-117.586	36.0699	189.726	78.3961	0.460098	0.645446	1		-476.285	-125.513	225.259	178.965	-0.701327	0.483099	0.992771		-667.208	-219.245	228.718	228.552	-0.959276	0.33742	0.969967
chr6_109979173	-52.8049	18.1652	89.1353	36.2092	0.501673	0.615897	0.985821		-213.621	-55.9815	101.658	80.4283	-0.696043	0.486402	0.997031		-207.018	91.615	390.248	152.364	0.601291	0.547646	0.998655		-510.806	-202.056	106.694	157.526	-1.28269	0.199602	0.969244		-278.215	-116.276	45.6626	82.6218	-1.40733	0.15933	0.984873		-358.449	11.1713	380.791	188.582	0.0592385	0.952762	0.996712		-430.999	41.0411	513.081	240.837	0.170411	0.864687	0.996518
chr1_3682316	-19.0026	6.5368	32.0762	13.0303	0.501662	0.615905	0.985821		-69.7466	-13.0238	43.6989	28.9402	-0.450026	0.652692	0.997031		-100.786	6.64783	114.081	54.813	0.121282	0.903468	0.998925		-55.6834	55.4071	166.498	56.6788	0.977562	0.328291	0.977449		-114.174	-55.9293	2.31572	29.7168	-1.88207	0.059826	0.967352		-120.386	12.5975	145.581	67.8489	0.185669	0.852704	0.992771		-82.4943	87.3311	257.156	86.6456	1.00791	0.313497	0.967921
chr4_87114344	-30.7926	-6.27463	18.2433	12.5092	-0.501603	0.615947	0.985821		-29.6931	24.7617	79.2164	27.783	0.891251	0.372795	0.992897		-63.5223	39.6383	142.799	52.6329	0.753107	0.451385	0.995834		-80.536	26.1161	132.768	54.4143	0.479949	0.631264	0.992296		-77.1725	-21.234	34.7044	28.54	-0.744008	0.456871	1		-51.8956	75.7914	203.478	65.1464	1.1634	0.244667	0.988678		-116.345	46.7256	209.796	83.1992	0.561611	0.574381	0.986668
chr7_129225475	-43.4438	14.9414	73.3267	29.7884	0.501586	0.615959	0.985821		-93.8683	35.8127	165.494	66.1637	0.541273	0.588319	0.997031		-95.2558	150.387	396.03	125.328	1.19995	0.23016	0.975978		-223.999	30.0032	284.005	129.593	0.231518	0.816912	0.999509		-66.3529	66.8646	200.082	67.9681	0.983764	0.325232	1		-328.72	-24.6784	279.364	155.123	-0.159089	0.873599	0.992771		-102.481	285.795	674.072	198.1	1.44268	0.14911	0.91452
chr13_21566773	-4.65971	-0.948883	2.76194	1.89328	-0.501185	0.616241	0.985821		-11.6306	-3.39089	4.84883	4.20394	-0.806598	0.419898	0.997031		-23.8646	-8.2656	7.33338	7.95866	-1.03857	0.299006	0.981574		-23.6782	-7.55259	8.57304	8.22736	-0.917985	0.358627	0.980709		-8.40254	0.0619131	8.52636	4.3186	0.0143364	0.988562	1		-36.0173	-16.7023	2.61257	9.85455	-1.69489	0.0900969	0.955816		-45.4547	-20.7904	3.874	12.5839	-1.65215	0.0985049	0.888262
chr1_3707816	-30.1698	10.3647	50.8991	20.6808	0.501172	0.61625	0.985821		-76.4315	13.5954	103.622	45.9321	0.295989	0.767238	0.997031		-179.536	-9.02484	161.486	86.9956	-0.103739	0.917376	0.998925		-138.306	38.0141	214.334	89.959	0.422571	0.672608	0.99429		-105.551	-13.0988	79.3535	47.1695	-0.277697	0.781245	1		-304.261	-93.2027	117.856	107.683	-0.865528	0.386749	0.992771		-211.929	57.6134	327.156	137.522	0.41894	0.67526	0.99028
chr9_116219885	-21.1322	7.25784	35.6478	14.4847	0.501069	0.616322	0.985821		-48.5815	14.4726	77.5266	32.1704	0.449872	0.652803	0.997031		-102.773	16.6529	136.079	60.9315	0.273306	0.784618	0.998925		-139.573	-16.0716	107.43	63.0111	-0.25506	0.798677	0.999509		-69.685	-4.92563	59.8337	33.0405	-0.149079	0.881492	1		-141.668	6.16566	153.999	75.4251	0.0817454	0.934849	0.996595		-205.325	-16.5194	172.286	96.3293	-0.171489	0.863839	0.996518
chr2_205743741	-2.48097	0.851957	4.18489	1.70048	0.501011	0.616363	0.985821		-4.94389	2.45173	9.84735	3.77328	0.649762	0.515846	0.997031		-24.1308	-10.1197	3.89142	7.14852	-1.41563	0.156883	0.975978		-11.4092	3.08897	17.5871	7.39701	0.417597	0.676242	0.99429		-9.84701	-2.24635	5.35431	3.87789	-0.579271	0.562406	1		-26.4553	-9.09297	8.26932	8.85832	-1.02649	0.304661	0.989775		-34.0007	-11.8405	10.3197	11.3062	-1.04725	0.294983	0.966546
chr10_114527006	-14.9498	5.1335	25.2168	10.2466	0.500997	0.616373	0.985821		-54.0898	-9.48268	35.1244	22.7587	-0.416661	0.676926	0.997031		-67.627	16.8586	101.344	43.1049	0.391106	0.695719	0.998925		-113.744	-26.3806	60.983	44.5733	-0.591847	0.553953	0.986659		-93.5349	-47.7325	-1.9301	23.3686	-2.04259	0.0410927	0.967352		-76.3072	28.2654	132.838	53.3534	0.529777	0.596267	0.992771		-149.474	-15.9223	117.629	68.1384	-0.233676	0.815236	0.996518
chr8_13100102	-115.708	-23.5489	68.6098	47.0198	-0.500831	0.61649	0.985821		-222.343	-17.5526	187.238	104.485	-0.167992	0.86659	0.998905		-327.159	60.7397	448.638	197.907	0.30691	0.758912	0.998925		-344.498	56.8519	458.202	204.77	0.277637	0.781291	0.997937		-226.44	-15.9498	194.54	107.393	-0.148518	0.881934	1		-434.052	46.4631	526.978	245.161	0.189521	0.849685	0.992771		-654.996	-41.7578	571.48	312.877	-0.133464	0.893826	0.996518
chr7_27794325	-13.1396	4.50965	22.1589	9.00474	0.500809	0.616506	0.985821		-85.4172	-46.2219	-7.02662	19.9976	-2.31137	0.0208123	0.875755		-50.2546	24.0032	98.2609	37.8866	0.633553	0.526373	0.998655		-99.7312	-22.9495	53.8323	39.1744	-0.585829	0.557991	0.986659		-40.298	-0.0263972	40.2452	20.5467	-0.00128474	0.998975	1		-29.9911	61.9132	153.817	46.8899	1.32039	0.186703	0.985526		-99.4697	17.9095	135.289	59.8874	0.299053	0.764899	0.996518
chr11_77198645	-31.3082	10.7406	52.7893	21.4535	0.500645	0.616621	0.985821		-91.3718	2.01871	95.4092	47.6482	0.042367	0.966206	0.998928		-99.1572	77.7204	254.598	90.2436	0.861228	0.389112	0.993989		-113.934	68.9704	251.875	93.3188	0.739084	0.459856	0.981174		-143.23	-47.3264	48.5774	48.9305	-0.967217	0.333436	1		-134.509	84.4359	303.381	111.707	0.755872	0.449726	0.992771		-187.054	92.556	372.166	142.658	0.648795	0.516471	0.985962
chr15_90225083	-33.9533	-6.9057	20.1419	13.7998	-0.50042	0.61678	0.985821		-122.804	-62.7338	-2.66321	30.6483	-2.0469	0.0406683	0.94752		-172.25	-58.4347	55.3811	58.0693	-1.00629	0.314275	0.981574		-215.524	-97.8478	19.8288	60.0391	-1.62974	0.103157	0.955177		-74.4059	-12.6947	49.0164	31.4853	-0.403196	0.686804	1		-177.312	-36.444	104.424	71.8714	-0.507073	0.612104	0.992771		-177.708	2.2033	182.114	91.7913	0.0240034	0.98085	0.999043
chr4_152962941	-0.785276	-0.159715	0.465845	0.319164	-0.500419	0.61678	0.985821		-2.00154	-0.611939	0.777661	0.708979	-0.863126	0.388068	0.992897		-3.41859	-0.786758	1.84508	1.34277	-0.58592	0.557929	0.998655		-3.13067	-0.409512	2.31164	1.38834	-0.294964	0.768021	0.996347		-1.05139	0.375988	1.80336	0.728254	0.516287	0.605654	1		-2.31736	0.941205	4.19977	1.66253	0.566127	0.571308	0.992771		-3.55596	0.605552	4.76707	2.12322	0.285204	0.775488	0.996518
chr11_61840413	-21.9275	7.51606	36.9596	15.0222	0.500329	0.616843	0.985821		-73.2935	-7.8993	57.4949	33.3644	-0.236758	0.812844	0.997031		-42.2756	81.5749	205.425	63.189	1.29097	0.196716	0.975978		-81.6802	46.3943	174.469	65.3442	0.71	0.477704	0.983584		-51.6377	15.518	82.6736	34.2631	0.452907	0.650616	1		-249.671	-96.3654	56.9407	78.2174	-1.23202	0.217942	0.98746		-192.469	3.32331	199.116	99.8941	0.0332683	0.973461	0.999043
chr1_21822176	-30.5413	10.4667	51.4748	20.9225	0.500263	0.61689	0.985821		-104.652	-13.5728	77.5061	46.4688	-0.292083	0.770223	0.997031		-283.528	-111.032	61.4632	88.0079	-1.26162	0.207087	0.975978		-188.846	-10.4652	167.916	91.0106	-0.114989	0.908454	0.999509		-149.025	-55.496	38.033	47.7189	-1.16298	0.244838	1		-219.204	-5.67483	207.855	108.944	-0.0520896	0.958457	0.996712		-477.756	-205.081	67.5949	139.12	-1.47413	0.140448	0.908463
chr12_9297784	-11.6191	3.98164	19.5824	7.95958	0.500232	0.616912	0.985821		-2.86625	31.7834	66.433	17.6784	1.79787	0.0721981	0.977487		-90.45	-24.8301	40.7898	33.4795	-0.741649	0.4583	0.99744		-100.939	-33.0681	34.8024	34.6278	-0.954959	0.339598	0.977449		-25.2369	10.3451	45.9272	18.1541	0.569852	0.568778	1		-31.1151	50.1009	131.317	41.4367	1.20909	0.226627	0.98746		-94.5179	9.19164	112.901	52.913	0.173712	0.862092	0.996518
chr18_26035048	-23.1315	7.92648	38.9844	15.8459	0.500223	0.616918	0.985821		-48.7198	20.2622	89.2443	35.1949	0.575715	0.564808	0.997031		-156.852	-26.1639	104.524	66.6774	-0.392396	0.694766	0.998925		-102.643	32.4754	167.594	68.938	0.471081	0.637583	0.992296		-78.4981	-7.64137	63.2153	36.1514	-0.211371	0.832598	1		-341.489	-179.756	-18.0219	82.5172	-2.1784	0.0293761	0.926617		-164.079	42.5007	249.081	105.398	0.40324	0.686772	0.992153
chr10_68161716	-42.6144	-8.66443	25.2855	17.3214	-0.500215	0.616924	0.985821		-92.548	-17.105	58.338	38.4913	-0.444385	0.656764	0.997031		-174.147	-31.2614	111.624	72.9009	-0.42882	0.668054	0.998655		-75.2025	72.5162	220.235	75.3667	0.962179	0.33596	0.977449		-109.95	-32.4918	44.966	39.5193	-0.822176	0.410977	1		-185.844	-9.00631	167.831	90.2232	-0.0998225	0.920485	0.996595		-183.708	42.0597	267.827	115.187	0.365141	0.715006	0.993506
chr12_122856050	-39.3488	-7.99941	23.35	15.9946	-0.500132	0.616982	0.985821		-72.4845	-2.85351	66.7775	35.526	-0.0803217	0.935981	0.998905		-113.844	18.0792	150.003	67.308	0.268605	0.788234	0.998925		-208.994	-72.5967	63.8011	69.5907	-1.0432	0.296858	0.977449		-61.0871	10.4437	81.9744	36.4953	0.286165	0.774752	1		-63.649	99.6216	262.892	83.3013	1.19592	0.231728	0.987756		-109.145	99.378	307.901	106.389	0.934098	0.350253	0.971403
chr6_31546248	-13.5937	-2.76343	8.06689	5.52567	-0.500107	0.617	0.985821		4.6051	28.6569	52.7086	12.2713	2.33527	0.0195291	0.875755		-41.2331	4.34405	49.9212	23.2537	0.186811	0.851809	0.998925		-2.25613	44.8644	91.9848	24.0411	1.86616	0.0620196	0.923847		-4.8084	19.9145	44.6373	12.6137	1.5788	0.114383	0.984873		-59.2479	-2.82917	53.5895	28.785	-0.0982862	0.921705	0.996595		-44.8646	27.1576	99.1798	36.746	0.739063	0.459869	0.980323
chr13_113171953	-66.6157	22.8189	112.253	45.6299	0.500086	0.617015	0.985821		-229.714	-31.0622	167.59	101.353	-0.306475	0.759243	0.997031		-159.705	216.631	592.966	192.008	1.12824	0.259219	0.976723		-438.319	-49.1841	339.951	198.538	-0.247731	0.804343	0.999509		-105.965	98.0826	302.13	104.106	0.942145	0.346119	1		-70.7598	394.993	860.746	237.629	1.66223	0.0964675	0.955816		-319.449	275.422	870.294	303.506	0.90747	0.364158	0.972018
chr7_141838138	-5.22146	-1.06134	3.09877	2.12251	-0.500042	0.617046	0.985821		-9.94898	-0.70876	8.53146	4.7144	-0.150339	0.880497	0.998905		-19.4419	-1.93836	15.5651	8.93036	-0.217053	0.828167	0.998925		-22.737	-4.63873	13.4596	9.23382	-0.502363	0.615412	0.992296		-15.266	-5.77403	3.71798	4.84286	-1.19228	0.233153	1		-22.9718	-1.30789	20.356	11.053	-0.118329	0.905807	0.995997		-23.2924	4.37508	32.0426	14.1161	0.309937	0.756609	0.996518
chr21_18256493	-3.71291	-0.754706	2.2035	1.50929	-0.500041	0.617046	0.985821		-10.9447	-4.37388	2.19692	3.35245	-1.30468	0.192001	0.992897		-24.8096	-12.3642	0.0812289	6.34971	-1.94721	0.0515099	0.96525		-11.2603	1.61006	14.4804	6.5665	0.245194	0.806306	0.999509		-8.86995	-2.12122	4.62751	3.44323	-0.616055	0.537859	1		-24.4706	-9.0633	6.34401	7.86087	-1.15296	0.248925	0.988678		-3.7314	15.939	35.6094	10.0359	1.5882	0.112242	0.890812
chr7_16674366	-5.16834	1.77001	8.70836	3.53997	0.500006	0.617071	0.985821		-23.9871	-8.59148	6.8041	7.85489	-1.09378	0.274054	0.992897		-22.5686	6.57683	35.7223	14.8701	0.442285	0.658283	0.998655		-22.5022	7.68157	37.8653	15.3999	0.498807	0.617915	0.992296		-18.9256	-3.10041	12.7248	8.07408	-0.383996	0.700981	1		-27.1599	8.90829	44.9765	18.4021	0.48409	0.628322	0.992771		-50.9305	-4.80048	41.3296	23.5357	-0.203966	0.83838	0.996518
chr3_125453731	-12.0035	-2.43904	7.12538	4.87981	-0.499824	0.617199	0.985821		-32.6765	-11.4389	9.79866	10.8355	-1.05569	0.29111	0.992897		-51.6212	-11.4132	28.7948	20.5143	-0.556354	0.577969	0.998655		-42.3965	-0.811355	40.7738	21.2169	-0.038241	0.969496	1		-42.0706	-20.2661	1.53834	11.1247	-1.82172	0.0684977	0.967352		-71.1775	-21.3827	28.4122	25.4055	-0.841653	0.399982	0.992771		-52.2839	11.3048	74.8936	32.4432	0.34845	0.727502	0.995501
chr14_58200145	-14.2904	4.89077	24.0719	9.78631	0.499756	0.617247	0.985821		-65.3447	-22.7508	19.8431	21.7316	-1.0469	0.295145	0.992897		-26.4188	54.3109	135.041	41.1886	1.31859	0.187307	0.975978		-119.583	-36.1602	47.2628	42.5628	-0.849574	0.395562	0.980758		-35.2965	8.46491	52.2263	22.3272	0.379129	0.704592	1		-73.2032	26.6904	126.584	50.9661	0.523689	0.600495	0.992771		-32.7071	94.7822	222.271	65.0456	1.45717	0.145071	0.913424
chr11_32435073	-40.9625	14.0168	68.996	28.0506	0.499695	0.61729	0.985821		-102.387	19.7235	141.834	62.3014	0.316582	0.751561	0.997031		-158.814	72.4591	303.733	117.997	0.614078	0.539164	0.998655		-196.766	42.3812	281.529	122.014	0.347347	0.728331	0.995536		-33.1567	92.2412	217.639	63.9785	1.44175	0.149372	0.984873		-238.98	47.312	333.604	146.067	0.323906	0.74601	0.992771		-418.44	-52.8235	312.793	186.539	-0.283176	0.777042	0.996518
chr14_21525368	-41.4027	-8.40905	24.5846	16.8335	-0.499543	0.617397	0.985821		-89.9486	-16.6143	56.72	37.4154	-0.444049	0.657007	0.997031		-179.781	-40.8766	98.0281	70.8697	-0.576785	0.564085	0.998655		-207.311	-63.6414	80.0287	73.3011	-0.868219	0.385274	0.980758		-70.7842	4.54097	79.8661	38.4312	0.118159	0.905942	1		-177.824	-5.76372	166.297	87.7859	-0.0656565	0.947651	0.996595		-441.96	-222.377	-2.79445	112.032	-1.98494	0.0471508	0.863735
chr7_102070315	-7.73398	2.64513	13.0242	5.29547	0.499509	0.617421	0.985821		-20.3706	2.68284	25.7363	11.762	0.228094	0.819573	0.99742		-32.4784	11.1894	54.8571	22.2795	0.502228	0.615507	0.998655		-16.1309	29.023	74.1769	23.0377	1.2598	0.207741	0.969462		-39.4069	-15.7257	7.95554	12.0822	-1.30155	0.19307	0.988683		-68.2183	-14.1701	39.878	27.5756	-0.513865	0.607346	0.992771		-44.0351	24.9915	94.0181	35.2176	0.709631	0.477933	0.982874
chr1_153962603	-18.3005	6.25873	30.818	12.5302	0.49949	0.617434	0.985821		-71.2999	-16.7543	37.7913	27.8294	-0.602037	0.547149	0.997031		-183.669	-80.3661	22.9371	52.7057	-1.52481	0.127307	0.975978		-22.6022	84.2202	191.043	54.5012	1.54529	0.122276	0.958201		-61.0875	-5.07185	50.9438	28.5794	-0.177465	0.859143	1		-169.872	-41.993	85.8857	65.2442	-0.643628	0.519817	0.992771		-226.167	-62.8567	100.453	83.3214	-0.754388	0.450616	0.979045
chr5_119097958	-16.3462	5.58916	27.5246	11.1915	0.49941	0.61749	0.985821		-51.7555	-3.04503	45.6655	24.8523	-0.122525	0.902483	0.998905		-20.7626	71.541	163.845	47.0937	1.51912	0.128732	0.975978		-73.1204	22.3195	117.759	48.6938	0.458364	0.646691	0.992296		-3.89781	46.1489	96.1957	25.5341	1.80735	0.070708	0.967352		-18.5174	95.7046	209.927	58.2765	1.64225	0.100538	0.955816		-63.3054	82.5979	228.501	74.4405	1.10958	0.267179	0.957548
chr2_55617381	-20.9505	-4.25383	12.4429	8.51872	-0.49935	0.617532	0.985821		-22.1566	14.9268	52.0102	18.9201	0.78894	0.430147	0.997031		-81.5673	-11.3148	58.9377	35.8431	-0.315676	0.752249	0.998925		-15.2742	57.3505	129.975	37.0534	1.54778	0.121675	0.958201		-4.93786	33.1494	71.2366	19.4323	1.70589	0.0880278	0.978785		-132.596	-45.646	41.3038	44.3621	-1.02894	0.303508	0.989775		-116.528	-5.48634	105.555	56.6539	-0.0968395	0.922854	0.997474
chr5_135941694	-1.30009	0.444355	2.1888	0.890025	0.499261	0.617596	0.985821		-0.781541	3.09328	6.96811	1.97695	1.56467	0.117659	0.992897		-5.80333	1.53537	8.87407	3.74423	0.410063	0.68176	0.998925		-0.601571	6.98086	14.5633	3.86859	1.8045	0.0711532	0.944336		-0.542236	3.43633	7.4149	2.02988	1.69287	0.0904797	0.978785		-1.05745	8.02338	17.1042	4.63308	1.73176	0.0833161	0.955816		0.260922	11.8593	23.4577	5.91755	2.00409	0.0450601	0.863735
chr5_149836837	-37.5542	-7.62393	22.3063	15.2705	-0.499257	0.617598	0.985821		-84.8722	-18.3922	48.0879	33.9184	-0.542248	0.587648	0.997031		-193.474	-67.5427	58.3884	64.2506	-1.05124	0.293149	0.980674		-76.2732	53.9265	184.126	66.4284	0.811799	0.416907	0.980758		-59.9305	8.35988	76.6503	34.842	0.239937	0.810379	1		-134.888	20.9882	176.865	79.5288	0.263907	0.791852	0.992771		-125.761	73.3033	272.368	101.564	0.721748	0.470449	0.981999
chr8_85464026	-18.0658	6.17211	30.41	12.3663	0.499109	0.617703	0.985821		-36.6118	17.2234	71.0587	27.467	0.62706	0.53062	0.997031		-59.9221	42.0557	144.034	52.0295	0.808305	0.418915	0.994387		-103.876	1.57024	107.016	53.7989	0.0291872	0.976715	1		-53.4493	1.85593	57.1611	28.2169	0.0657737	0.947558	1		-54.1885	72.026	198.241	64.3952	1.1185	0.263353	0.989775		-69.0968	92.0952	253.287	82.2408	1.11982	0.262789	0.957548
chr9_127480070	-21.6501	-4.39377	12.8626	8.80426	-0.49905	0.617744	0.985821		-38.9869	-0.691379	37.6042	19.5385	-0.0353854	0.971772	0.999088		-90.4341	-17.858	54.7181	37.0286	-0.482276	0.62961	0.998655		-92.0671	-17.1007	57.8657	38.2482	-0.447098	0.654804	0.992296		-55.9691	-16.5826	22.8038	20.0951	-0.825206	0.409254	1		-107.115	-17.2674	72.5799	45.8405	-0.376684	0.706408	0.992771		-193.83	-79.194	35.4417	58.4876	-1.35403	0.175727	0.92537
chr3_161241054	-24.2149	8.27021	40.7553	16.574	0.498986	0.617789	0.985821		-55.5746	16.5765	88.7276	36.8118	0.450304	0.652491	0.997031		-14.8234	121.85	258.524	69.7315	1.74742	0.0805642	0.975978		-152.034	-10.704	130.626	72.107	-0.148446	0.881991	0.999509		-65.5779	8.53671	82.6513	37.8136	0.225758	0.82139	1		-119.989	49.1879	218.364	86.3145	0.569868	0.568767	0.992771		-216.482	-0.407769	215.667	110.242	-0.00369884	0.997049	1
chr11_66063777	-14.2171	4.85499	23.927	9.73064	0.498938	0.617823	0.985821		-51.687	-9.35173	32.9836	21.5996	-0.432957	0.665046	0.997031		-27.7186	52.5226	132.764	40.9394	1.28294	0.199515	0.975978		-53.427	29.5575	112.542	42.3391	0.698115	0.485105	0.984936		-14.9987	28.5088	72.0162	22.1977	1.28431	0.199033	0.988683		-152.837	-53.5534	45.7301	50.6549	-1.05722	0.290411	0.989775		-185.728	-58.9833	67.7613	64.6656	-0.912128	0.361701	0.972018
chr11_67443469	-34.9379	11.9305	58.7989	23.9125	0.498924	0.617833	0.985821		-106.171	-2.07833	102.014	53.1083	-0.0391338	0.968784	0.998928		-286.729	-89.5786	107.572	100.587	-0.890558	0.373166	0.989805		-225.323	-21.428	182.467	104.028	-0.205982	0.836805	0.999509		-55.5038	51.3974	158.299	54.5415	0.942355	0.346011	1		-138.787	105.263	349.313	124.515	0.845383	0.397897	0.992771		-287.162	24.518	336.198	159.02	0.154181	0.877467	0.996518
chr17_77320210	-11.1284	3.79913	18.7267	7.61609	0.49883	0.617899	0.985821		-48.2433	-15.0887	18.0659	16.9156	-0.891998	0.372394	0.992897		-68.9552	-6.13859	56.678	32.0493	-0.191536	0.848106	0.998925		-74.0156	-9.0728	55.87	33.1341	-0.273821	0.784222	0.998514		-45.2552	-11.1996	22.856	17.3753	-0.64457	0.519206	1		-24.3134	53.4278	131.169	39.6639	1.34701	0.177976	0.984276		-139.732	-40.4438	58.8442	50.6572	-0.798383	0.424648	0.976002
chr6_32121238	-25.5424	8.71688	42.9762	17.4792	0.498699	0.617991	0.985821		-49.6697	26.4287	102.527	38.8257	0.680701	0.496061	0.997031		-229.853	-85.7138	58.4259	73.5406	-1.16553	0.243805	0.975978		-128.771	20.2781	169.327	76.0455	0.266657	0.789733	0.99921		-87.231	-9.05557	69.1199	39.8854	-0.22704	0.820393	1		-223.004	-44.5902	133.824	91.0277	-0.489854	0.624238	0.992771		-328.967	-101.111	126.745	116.253	-0.869747	0.384439	0.976002
chr12_15621304	-24.3288	-4.93403	14.4607	9.89527	-0.498625	0.618044	0.985821		-44.4241	-1.35685	41.7104	21.9731	-0.0617504	0.950762	0.998905		-69.0064	12.5681	94.1426	41.6196	0.301975	0.762671	0.998925		-20.9547	63.3917	147.738	43.0339	1.47306	0.140734	0.962685		-53.2051	-8.98501	35.2351	22.5613	-0.398249	0.690447	1		-151.754	-50.7898	50.1745	51.5124	-0.985972	0.324147	0.989998		-152.815	-23.8662	105.082	65.7901	-0.362763	0.716782	0.993506
chr6_132711879	-36.1019	-7.3184	21.4651	14.6854	-0.498344	0.618242	0.985821		-95.3236	-31.3944	32.5348	32.6169	-0.962518	0.335789	0.992897		-142.097	-21.0386	100.02	61.7644	-0.340627	0.733385	0.998925		-200.868	-75.6482	49.5718	63.8877	-1.18408	0.236381	0.972944		-81.6694	-16.0152	49.6391	33.4971	-0.478106	0.632575	1		-198.841	-48.9876	100.865	76.4557	-0.640732	0.521697	0.992771		-166.736	24.675	216.086	97.6586	0.252666	0.800526	0.996518
chr6_160722480	-16.2226	5.52792	27.2785	11.0972	0.498135	0.618389	0.985821		-42.7901	5.521	53.8321	24.6485	0.223989	0.822766	0.998003		-178.894	-87.3895	4.11531	46.6861	-1.87185	0.0612271	0.975444		-60.3346	34.2889	128.912	48.2773	0.710249	0.47755	0.983422		-68.8148	-19.186	30.4428	25.3208	-0.757717	0.44862	1		-100.4	12.8665	126.133	57.7889	0.222647	0.82381	0.992771		-124.44	20.2154	164.871	73.8037	0.273908	0.784155	0.996518
chr17_40133735	-14.4105	4.90972	24.23	9.85726	0.498082	0.618427	0.985821		-29.8264	13.0872	56.0009	21.8947	0.597734	0.550017	0.997031		-47.4909	33.809	115.109	41.4796	0.815077	0.415028	0.994387		-36.0802	47.9803	132.041	42.888	1.11874	0.263253	0.972972		-47.9683	-3.88763	40.1931	22.4902	-0.172859	0.862762	1		-138.801	-38.1797	62.442	51.3376	-0.743699	0.457059	0.992771		-130.252	-1.74068	126.77	65.5669	-0.0265482	0.97882	0.999043
chr15_28789172	-31.3277	-6.34723	18.6333	12.7452	-0.498011	0.618476	0.985821		-32.1089	23.3767	78.8624	28.309	0.825771	0.408934	0.995613		-93.7247	11.3958	116.516	53.6329	0.212478	0.831735	0.998925		-125.404	-16.7123	91.9793	55.4549	-0.301367	0.763134	0.996347		-48.2666	8.72844	65.7234	29.0791	0.300162	0.764054	1		-128.844	1.25933	131.362	66.3791	0.0189718	0.984864	0.998203		-70.9185	95.2364	261.391	84.7729	1.12343	0.261255	0.957548
chr20_35218103	-19.9659	6.80057	33.5671	13.6564	0.497978	0.6185	0.985821		-118.698	-59.2542	0.190139	30.3287	-1.95373	0.0507331	0.94752		-193.719	-81.0959	31.5269	57.4606	-1.41133	0.158147	0.975978		-46.532	69.9092	186.35	59.4088	1.17675	0.239296	0.972944		-53.3018	7.76747	68.8367	31.1578	0.249295	0.803133	1		-146.099	-6.70552	132.688	71.1191	-0.0942858	0.924882	0.996595		-283.502	-105.477	72.5473	90.8288	-1.16127	0.24553	0.954427
chr22_31589400	-5.14005	-1.04116	3.05772	2.09127	-0.497862	0.618581	0.985821		-7.9769	1.12567	10.2282	4.64417	0.242384	0.808482	0.997031		-9.79895	7.44574	24.6904	8.79831	0.846269	0.397403	0.994387		-13.33	4.50081	22.3316	9.09734	0.49474	0.620784	0.992296		-8.20516	1.14652	10.4982	4.77126	0.240297	0.8101	1		-29.907	-8.56225	12.7825	10.8902	-0.786234	0.43173	0.992771		-33.766	-6.50545	20.7551	13.9084	-0.467734	0.639975	0.99009
chr16_58487742	-53.0652	-10.7479	31.5695	21.5905	-0.497807	0.61862	0.985821		-81.6382	12.357	106.352	47.9567	0.257669	0.796662	0.997031		-165.111	12.9646	191.04	90.855	0.142696	0.886531	0.998925		-266.97	-82.8487	101.273	93.9395	-0.881937	0.377811	0.980758		-102.089	-5.53853	91.0121	49.2605	-0.112433	0.91048	1		-239.925	-19.5283	200.868	112.447	-0.173666	0.862128	0.992771		-329.226	-47.7476	233.731	143.612	-0.332478	0.739529	0.996518
chr21_6561886	-22.6201	7.69808	38.0162	15.4684	0.497663	0.618721	0.985821		-43.9757	23.4115	90.7988	34.3813	0.680938	0.495911	0.997031		-174.937	-47.2691	80.3993	65.1369	-0.725688	0.46803	0.997756		-77.3802	54.5974	186.575	67.3355	0.810826	0.417466	0.980758		-70.4015	-1.2535	67.8945	35.2796	-0.0355304	0.971657	1		-208.601	-50.6367	107.328	80.594	-0.628294	0.529811	0.992771		-271.601	-69.8528	131.895	102.933	-0.678625	0.497375	0.985667
chr1_19201825	-11.3803	3.87133	19.123	7.78145	0.497508	0.618831	0.985821		-44.4392	-10.5674	23.3044	17.2815	-0.611487	0.540877	0.997031		-84.4663	-20.3133	43.8398	32.7311	-0.620609	0.534857	0.998655		-44.4771	21.8564	88.19	33.8436	0.645806	0.518405	0.986659		-57.7598	-22.9767	11.8063	17.7465	-1.29472	0.195416	0.988683		-97.3486	-17.9409	61.4668	40.5142	-0.44283	0.657888	0.992771		-154.047	-52.6395	48.7675	51.7383	-1.01742	0.308954	0.966919
chr17_39197520	-18.4723	-3.73905	10.9942	7.51694	-0.497416	0.618896	0.985821		-35.773	-3.03087	29.7113	16.7052	-0.181433	0.856028	0.998905		-102.747	-40.7326	21.2814	31.6398	-1.28739	0.19796	0.975978		-103.95	-39.808	24.3344	32.7257	-1.21641	0.223827	0.972706		-35.4689	-1.85812	31.7526	17.1483	-0.108355	0.913714	1		-105.317	-28.5404	48.2362	39.1718	-0.728597	0.466248	0.992771		-150.598	-52.5517	45.4945	50.0236	-1.05054	0.293471	0.96585
chr1_93129300	-36.342	-7.35507	21.6318	14.7892	-0.497326	0.618959	0.985821		-69.8797	-5.49971	58.8803	32.8469	-0.167434	0.867028	0.998905		-114.584	7.35161	129.287	62.2121	0.11817	0.905933	0.998925		-106.021	20.0686	146.158	64.3315	0.311956	0.755074	0.995609		-88.1551	-22.0415	44.0721	33.7314	-0.653442	0.513471	1		-221.554	-70.6227	80.3086	77.0058	-0.917109	0.359086	0.992771		-286.495	-93.7448	99.0056	98.342	-0.953253	0.340462	0.969967
chr3_138188379	-1.89258	0.643461	3.1795	1.2939	0.497303	0.618975	0.985821		-8.84133	-3.20696	2.42741	2.87468	-1.11559	0.264599	0.992897		-18.2803	-7.61382	3.05264	5.44207	-1.39907	0.161793	0.975978		-11.8243	-0.803888	10.2166	5.62268	-0.142973	0.886312	0.999509		-8.70545	-2.92061	2.86424	2.95145	-0.98955	0.322394	1		-17.8672	-4.64565	8.5759	6.74569	-0.688685	0.491022	0.992771		-28.8458	-11.9801	4.88555	8.60494	-1.39224	0.16385	0.921033
chr12_55221330	-27.4881	-5.56086	16.3664	11.1874	-0.497066	0.619143	0.985821		7.70694	56.3964	105.086	24.8415	2.27024	0.0231928	0.882229		-128.002	-35.7644	56.4729	47.0598	-0.759977	0.447268	0.995825		-125.64	-30.26	65.1202	48.6634	-0.621823	0.534058	0.986659		-72.1322	-22.1222	27.8878	25.5153	-0.867017	0.385933	1		-112.109	2.05768	116.224	58.2482	0.035326	0.97182	0.997487		-97.9599	47.8476	193.655	74.3916	0.643185	0.520104	0.985962
chr12_132661168	-3.49902	-0.707671	2.08368	1.42416	-0.496904	0.619257	0.985821		-6.9967	-0.795977	5.40475	3.16363	-0.251602	0.801349	0.997031		-11.8525	-0.106167	11.6402	5.99305	-0.017715	0.985866	0.998925		-10.7401	1.40225	13.5446	6.19509	0.226349	0.82093	0.999509		-2.99026	3.37801	9.74627	3.24912	1.03967	0.298494	1		-18.7306	-4.19443	10.3417	7.41641	-0.56556	0.571693	0.992771		-23.8934	-5.32906	13.2353	9.4716	-0.562636	0.573683	0.986668
chr5_98872099	-16.0325	5.44421	26.9209	10.9575	0.496848	0.619296	0.985821		-80.1267	-32.4275	15.2718	24.3364	-1.33247	0.182706	0.992897		-145.629	-55.2677	35.0935	46.1026	-1.1988	0.230607	0.975978		-127.798	-34.3778	59.0428	47.6636	-0.72126	0.47075	0.983341		-99.5439	-50.5495	-1.5552	24.9971	-2.02222	0.0431541	0.967352		-145.003	-33.1531	78.6968	57.0663	-0.580957	0.561269	0.992771		-232.601	-89.772	53.0574	72.8721	-1.23191	0.217982	0.944729
chr2_96838458	-39.8499	-8.05881	23.7323	16.2199	-0.496846	0.619297	0.985821		-109.229	-38.6004	32.0281	36.0349	-1.07119	0.284082	0.992897		-132.35	1.51217	135.374	68.297	0.022141	0.982335	0.998925		-69.8535	68.515	206.884	70.5962	0.97052	0.331788	0.977449		-54.9947	17.576	90.1467	37.0259	0.474696	0.635004	1		-11.5746	154.081	319.736	84.5181	1.82305	0.0682955	0.955816		-184.853	26.6926	238.239	107.932	0.24731	0.804668	0.996518
chr3_28241722	-25.9495	8.80988	43.5693	17.7344	0.496768	0.619352	0.985821		-28.5024	48.7005	125.903	39.3892	1.23639	0.216313	0.992897		-121.243	25.0218	171.287	74.6251	0.3353	0.737399	0.998925		-95.7395	55.4832	206.706	77.1545	0.719119	0.472068	0.983341		-10.8499	68.4473	147.744	40.4577	1.69182	0.0906798	0.978785		-148.45	32.5891	213.628	92.3668	0.352823	0.724221	0.992771		-157.642	73.56	304.762	117.96	0.623601	0.532889	0.986308
chr16_19735335	-36.1024	-7.2958	21.5108	14.6972	-0.496407	0.619607	0.985821		-71.0064	-7.02796	56.9505	32.6421	-0.215304	0.829531	0.998003		-252.347	-131.155	-9.96186	61.833	-2.12111	0.0339126	0.932219		-67.3092	58.0267	183.363	63.9469	0.90742	0.364185	0.980709		-66.4056	-0.680147	65.0453	33.5334	-0.0202827	0.983818	1		-178.136	-28.1087	121.919	76.5447	-0.36722	0.713455	0.992771		-324.92	-133.318	58.2847	97.7564	-1.36378	0.172638	0.921512
chr1_10308031	-30.3962	-6.1417	18.1128	12.3748	-0.496308	0.619677	0.985821		-89.9317	-36.065	17.8018	27.483	-1.31226	0.189431	0.992897		-117.294	-15.259	86.7756	52.0585	-0.293112	0.769437	0.998925		-167.385	-61.877	43.6308	53.8305	-1.14948	0.250359	0.972944		-49.5524	5.76846	61.0893	28.2249	0.204375	0.838061	1		-253.422	-127.135	-0.848624	64.4319	-1.97317	0.0484761	0.955816		-299.853	-138.57	22.7128	82.2872	-1.68398	0.0921852	0.888262
chr5_70475623	-26.2859	8.90953	44.105	17.9569	0.496163	0.61978	0.985821		-73.4946	4.67691	82.8484	39.8834	0.117265	0.90665	0.998905		-188.557	-40.4692	107.619	75.5551	-0.535624	0.592218	0.998655		-48.9395	104.152	257.244	78.108	1.33344	0.182388	0.965674		-125.896	-45.5977	34.7002	40.9683	-1.113	0.265709	1		-162.479	20.8226	204.124	93.5213	0.222651	0.823807	0.992771		-201.836	32.2528	266.342	119.433	0.270049	0.787122	0.996518
chr19_48398869	-24.0971	8.16694	40.431	16.4612	0.496131	0.619802	0.985821		-65.8911	5.77039	77.4319	36.562	0.157825	0.874595	0.998905		-76.9204	58.8399	194.6	69.2655	0.849484	0.395612	0.994387		-79.2083	61.1552	201.519	71.614	0.853956	0.39313	0.980758		-69.7378	3.87062	77.479	37.5553	0.103064	0.917912	1		-117.53	50.5063	218.543	85.733	0.589111	0.555787	0.992771		-304.93	-90.3315	124.267	109.489	-0.825027	0.409356	0.976002
chr12_9434120	-266.891	-53.9044	159.082	108.666	-0.496054	0.619856	0.985821		-390.203	82.8039	555.811	241.33	0.343114	0.731513	0.997031		-340.667	555.237	1451.14	457.094	1.21471	0.224476	0.975978		-1128.77	-202.31	724.153	472.685	-0.428001	0.66865	0.99429		-180.502	305.249	791	247.832	1.23168	0.21807	0.993904		-635.746	473.164	1582.07	565.771	0.836318	0.402976	0.992771		-1886.63	-470.362	945.91	722.588	-0.650941	0.515085	0.985962
chr17_78890719	-32.9	11.1444	55.1888	22.4716	0.495932	0.619942	0.985821		-119.25	-21.3982	76.4535	49.9243	-0.428612	0.668205	0.997031		-203	-17.6148	167.77	94.5843	-0.186234	0.852262	0.998925		-220.559	-28.8352	162.888	97.818	-0.294784	0.768159	0.996347		-102.233	-1.68095	98.8711	51.3021	-0.0327657	0.973861	1		-168.21	61.3538	290.917	117.124	0.523836	0.600393	0.992771		-116.003	177.022	470.046	149.502	1.18407	0.236384	0.948272
chr10_118701413	-12.0725	4.08904	20.2506	8.24569	0.4959	0.619965	0.985821		-27.652	8.24192	44.1359	18.3133	0.450052	0.652673	0.997031		-116.524	-48.5785	19.3669	34.666	-1.40133	0.161116	0.975978		-113.287	-43.0172	27.2531	35.8522	-1.19985	0.230198	0.972944		-49.002	-12.1704	24.6611	18.7916	-0.647654	0.517209	1		-103.381	-19.2308	64.9192	42.9337	-0.447918	0.654212	0.992771		-91.96	15.4964	122.953	54.8247	0.282654	0.777442	0.996518
chr9_123373617	-37.9016	-7.65282	22.596	15.4331	-0.495872	0.619985	0.985821		-33.2948	33.9065	101.108	34.2863	0.98892	0.322702	0.992897		-99.5553	27.7503	155.056	64.9518	0.427244	0.669202	0.998655		-59.522	72.0998	203.722	67.154	1.07365	0.28298	0.974036		-124.99	-55.9543	13.0811	35.2221	-1.58861	0.112148	0.984873		-133.119	24.4299	181.979	80.3822	0.303922	0.761187	0.992771		-156.72	44.5055	245.731	102.666	0.433499	0.664653	0.99009
chr3_52290795	-24.0913	-4.86356	14.3642	9.81009	-0.495771	0.620056	0.985821		-62.9201	-20.2013	22.5175	21.7953	-0.926866	0.353996	0.992897		-81.778	-0.866453	80.0451	41.2814	-0.0209889	0.983254	0.998925		-155.072	-71.4347	12.2022	42.6719	-1.67405	0.0941214	0.955177		-74.4391	-30.5912	13.2566	22.3713	-1.36743	0.171491	0.984873		-182.017	-81.8462	18.3242	51.1073	-1.60146	0.109276	0.960275		-222.175	-94.2778	33.6192	65.2535	-1.44479	0.148516	0.91452
chr22_50179148	-25.1572	8.51364	42.1845	17.179	0.495584	0.620188	0.985821		37.3395	112.124	186.908	38.1553	2.93862	0.00329679	0.715169		-113.803	27.9147	169.633	72.3052	0.386068	0.699446	0.998925		-108.654	37.8567	184.368	74.7504	0.506441	0.612547	0.992296		-65.7827	11.0562	87.8951	39.2035	0.282021	0.777927	1		-148.332	27.0658	202.464	89.4888	0.302449	0.76231	0.992771		-43.2243	180.762	404.749	114.279	1.58176	0.113703	0.890812
chr18_6985558	-18.9332	6.40672	31.7466	12.9285	0.49555	0.620212	0.985821		-88.9044	-32.6243	23.6558	28.7143	-1.13617	0.255887	0.992897		-145.916	-39.2909	67.3346	54.4008	-0.722249	0.470141	0.997756		-28.7073	81.5283	191.764	56.2426	1.44958	0.147175	0.962685		-58.8848	-1.07343	56.7379	29.4956	-0.036393	0.970969	1		-132.206	-0.230384	131.745	67.3346	-0.00342149	0.99727	1		-142.24	26.3072	194.854	85.9933	0.305921	0.759664	0.996518
chr9_127825339	-40.6717	13.7624	68.1964	27.7725	0.49554	0.620219	0.985821		-108.527	12.3812	133.29	61.6879	0.200707	0.840927	0.998566		-85.164	143.857	372.878	116.847	1.23115	0.218266	0.975978		50.276	287.06	523.844	120.808	2.37616	0.0174937	0.834976		-32.267	91.9378	216.143	63.3698	1.45081	0.146832	0.984873		-1.7241	281.725	565.173	144.617	1.94808	0.0514056	0.955816		-41.0198	320.99	683	184.699	1.73791	0.0822267	0.888262
chr1_160087893	-5.71074	1.93194	9.57463	3.89933	0.495455	0.620279	0.985821		-18.0545	-1.07833	15.8978	8.66131	-0.1245	0.900919	0.998905		-55.0561	-22.9086	9.23891	16.4018	-1.39671	0.1625	0.975978		-24.2966	8.90541	42.1074	16.9398	0.525709	0.59909	0.992296		-23.6303	-6.19277	11.2447	8.89669	-0.696076	0.486381	1		-28.5871	11.2024	50.9918	20.3008	0.551819	0.581072	0.992771		-42.0495	8.74763	59.5448	25.9169	0.337526	0.735721	0.996518
chr6_149595252	-22.8094	-4.60154	13.6063	9.28972	-0.495336	0.620363	0.985821		-78.3901	-37.9521	2.48598	20.6317	-1.83951	0.0658407	0.965182		-90.3087	-13.6971	62.9146	39.0876	-0.35042	0.726024	0.998925		-112.736	-33.5188	45.698	40.4167	-0.829331	0.406917	0.980758		-41.9275	-0.38088	41.1657	21.1972	-0.0179684	0.985664	1		-105.894	-11.075	83.7434	48.3768	-0.228933	0.818921	0.992771		-209.227	-88.1364	32.954	61.7808	-1.4266	0.153696	0.91715
chr5_5182016	-26.4171	8.93235	44.2818	18.0354	0.495267	0.620412	0.985821		-113.035	-34.5231	43.9886	40.057	-0.861849	0.38877	0.992897		-112.799	35.9371	184.673	75.8858	0.473569	0.635808	0.998655		-140.778	12.9916	166.761	78.4539	0.165595	0.868476	0.999509		-84.459	-3.80687	76.8453	41.1491	-0.0925141	0.92629	1		-217.724	-33.6214	150.482	93.9302	-0.35794	0.720388	0.992771		-285.147	-50.0344	185.078	119.955	-0.417109	0.676599	0.990293
chr15_45405284	-5.86183	1.97987	9.82158	4.00087	0.494861	0.620699	0.985821		-8.41742	8.99526	26.4079	8.88402	1.01252	0.311289	0.992897		-36.9463	-3.97231	29.0017	16.8235	-0.236117	0.813342	0.998925		-1.42412	32.6681	66.7603	17.394	1.87813	0.060364	0.923847		-15.0107	2.87177	20.7543	9.12372	0.314759	0.752945	1		-40.1218	0.71084	41.5435	20.833	0.0341209	0.972781	0.997487		-29.828	22.3065	74.441	26.5992	0.838615	0.401685	0.976002
chr1_61406618	-43.6104	14.7288	73.068	29.7649	0.494837	0.620715	0.985821		-187.891	-58.3225	71.2462	66.1064	-0.882251	0.377641	0.992897		-415.772	-170.377	75.0179	125.201	-1.36082	0.17357	0.975978		-351.858	-98.0932	155.672	129.472	-0.75764	0.448666	0.980758		-84.0093	49.0509	182.111	67.8879	0.722529	0.46997	1		-408.407	-104.638	199.131	154.984	-0.675151	0.49958	0.992771		-109.264	278.654	666.572	197.917	1.40793	0.159151	0.918585
chr18_75208784	-15.8948	5.36823	26.6313	10.8485	0.494836	0.620716	0.985821		-5.75308	41.47	88.6931	24.0934	1.72122	0.0852113	0.992897		-120.928	-31.4572	58.014	45.6486	-0.689117	0.49075	0.99844		-56.5688	35.9357	128.44	47.1962	0.761412	0.446411	0.980758		-38.8339	9.67627	58.1864	24.7501	0.390959	0.695827	1		-22.302	88.4327	199.167	56.4973	1.56526	0.117523	0.960275		-120.412	21.018	162.448	72.1583	0.291276	0.77084	0.996518
chr4_47914217	-1.79309	0.605111	3.00331	1.22357	0.494545	0.620921	0.985821		-4.53067	0.796122	6.12291	2.71775	0.292934	0.769573	0.997031		-13.7204	-3.63193	6.45653	5.14717	-0.705616	0.480427	0.998033		-3.02458	7.40536	17.8353	5.3214	1.39162	0.164038	0.962685		-4.37197	1.10059	6.57315	2.79212	0.394177	0.693451	1		-8.15764	4.33292	16.8235	6.37273	0.679915	0.496558	0.992771		-10.609	5.34298	21.295	8.13878	0.656484	0.511513	0.985682
chr4_24584242	-5.75229	1.94109	9.63448	3.92519	0.494522	0.620938	0.985821		-7.53139	9.55929	26.65	8.71973	1.09628	0.272955	0.992897		23.3742	55.73	88.0858	16.5081	3.37593	0.000735673	0.469271		-39.8559	-6.39955	27.0568	17.0696	-0.37491	0.707727	0.995206		-2.53338	15.0096	32.5525	8.95048	1.67696	0.0935511	0.980753		-12.3189	27.7373	67.7935	20.4368	1.35722	0.174711	0.982544		-47.0213	4.13092	55.2831	26.0981	0.158284	0.874233	0.996518
chr3_9366973	-38.6379	-7.78446	23.069	15.7416	-0.494516	0.620942	0.985821		-71.4218	-2.89109	65.6396	34.9646	-0.0826862	0.934101	0.998905		-240.013	-110.194	19.6244	66.2341	-1.66371	0.09617	0.975978		-190.288	-56.0594	78.1697	68.4842	-0.818573	0.41303	0.980758		-86.7477	-16.3556	54.0365	35.9143	-0.455405	0.648818	1		-135.758	24.9379	185.633	81.9875	0.304168	0.761	0.992771		-351.21	-145.998	59.2135	104.7	-1.39444	0.163183	0.921033
chr12_31447505	-22.743	-4.58111	13.5808	9.26626	-0.494386	0.621033	0.985821		-34.8317	5.5009	45.8335	20.5779	0.267321	0.789222	0.997031		-67.1515	9.24996	85.6514	38.9803	0.237298	0.812425	0.998925		-77.51	1.48545	80.4809	40.3038	0.0368564	0.9706	1		-62.4779	-21.0532	20.3715	21.1351	-0.996128	0.319188	1		-186.277	-91.7285	2.82006	48.2391	-1.90154	0.0572313	0.955816		-131.662	-10.9018	109.858	61.6123	-0.176942	0.859554	0.996518
chr3_38370040	-37.9738	-7.64644	22.6809	15.4731	-0.494175	0.621183	0.985821		-67.7382	-0.376337	66.9855	34.3683	-0.0109501	0.991263	0.999618		-19.0198	108.579	236.178	65.1016	1.66784	0.0953467	0.975978		5.62655	137.553	269.479	67.3093	2.04359	0.0409938	0.884525		-89.1636	-19.9722	49.2192	35.3017	-0.565757	0.571559	1		-173.516	-15.5603	142.396	80.5897	-0.19308	0.846896	0.992771		-194.913	6.81231	208.537	102.921	0.0661898	0.947227	0.997474
chr19_16750436	-11.5702	3.90051	19.3712	7.8932	0.49416	0.621193	0.985821		-46.8012	-12.4395	21.9222	17.5315	-0.709554	0.477981	0.997031		-14.7689	50.2656	115.3	33.1809	1.5149	0.129798	0.975978		-96.9083	-29.628	37.6524	34.3267	-0.863117	0.388073	0.980758		-46.041	-10.7503	24.5403	18.0054	-0.597059	0.550468	1		3.78066	84.3258	164.871	41.0944	2.052	0.0401697	0.944866		-125.343	-22.4367	80.4693	52.503	-0.42734	0.669132	0.99009
chr11_47980730	-34.4791	11.6209	57.7208	23.5204	0.494077	0.621252	0.985821		-144.2	-41.8139	60.5723	52.2379	-0.800452	0.423449	0.997031		-230.418	-36.496	157.426	98.9399	-0.368871	0.712224	0.998925		-331.386	-130.866	69.6537	102.306	-1.27916	0.200839	0.969244		-90.2705	14.8758	120.022	53.6461	0.277295	0.781553	1		-272.193	-32.1506	207.892	122.471	-0.262517	0.792923	0.992771		-247.135	59.4164	365.968	156.404	0.379891	0.704027	0.99271
chr1_227139746	-25.3857	-5.11052	15.1646	10.3445	-0.494035	0.621281	0.985821		-9.95892	35.0908	80.1406	22.9846	1.52671	0.126832	0.992897		-45.9487	39.3843	124.717	43.5372	0.904612	0.365671	0.989582		-166.421	-78.215	9.99127	45.0032	-1.73799	0.082213	0.950869		-64.5683	-18.3346	27.899	23.5886	-0.777267	0.437001	1		-160.372	-54.7773	50.8177	53.875	-1.01675	0.309273	0.989775		-128.27	6.58774	141.445	68.8049	0.0957452	0.923723	0.997474
chr4_5989142	-8.50115	-1.71098	5.07918	3.46437	-0.49388	0.621391	0.985821		-13.5488	1.53957	16.6279	7.69815	0.199992	0.841487	0.998566		6.37011	34.9322	63.4943	14.5725	2.39713	0.0165239	0.870305		-22.6353	6.90524	36.4458	15.0717	0.458159	0.646838	0.992296		-19.7169	-4.21942	11.278	7.90685	-0.53364	0.59359	1		-42.177	-6.79643	28.5841	18.0513	-0.376506	0.706541	0.992771		-53.5206	-8.35281	36.815	23.0448	-0.36246	0.717008	0.993506
chr11_121567175	-9.63603	3.24496	16.126	6.57193	0.493761	0.621475	0.985821		-27.0151	1.56767	30.1504	14.583	0.107499	0.914393	0.998905		-88.5371	-34.3388	19.8595	27.6522	-1.24181	0.214307	0.975978		-86.8776	-30.8684	25.1408	28.5761	-1.08022	0.280046	0.973737		-29.5772	-0.195007	29.1872	14.9909	-0.0130084	0.989621	1		-113.391	-46.2934	20.8045	34.2336	-1.35228	0.176286	0.982544		-106.865	-21.2173	64.4302	43.6977	-0.485547	0.627288	0.99009
chr19_49461955	-44.0398	-8.86068	26.3184	17.9485	-0.493672	0.621538	0.985821		2.72836	80.8548	158.981	39.8604	2.02845	0.0425146	0.94752		-120.526	27.5028	175.532	75.5249	0.364155	0.715743	0.998925		3.39498	156.425	309.455	78.0766	2.00348	0.0451255	0.884525		-122.228	-41.9713	38.2851	40.9471	-1.02501	0.305358	1		-117.237	65.9813	249.199	93.4786	0.705844	0.480285	0.992771		-160.775	73.2152	307.205	119.383	0.613282	0.53969	0.986668
chr12_13615685	-40.5145	-8.14962	24.2153	16.5127	-0.493536	0.621634	0.985821		-105.17	-33.2538	38.6625	36.692	-0.906295	0.36478	0.992897		-249.17	-113.007	23.1572	69.4713	-1.62667	0.103808	0.975978		-176.752	-35.8941	104.964	71.8662	-0.499457	0.617458	0.992296		-70.8577	2.99111	76.84	37.678	0.0793862	0.936725	1		-107.936	60.597	229.13	85.986	0.704731	0.480977	0.992771		-214.782	0.564585	215.911	109.871	0.00513864	0.9959	1
chr10_56358655	-27.0921	9.1155	45.3231	18.4732	0.493444	0.621699	0.985821		-84.9327	-4.51795	75.8968	41.0279	-0.110119	0.912315	0.998905		-198.395	-46.0837	106.228	77.71	-0.593021	0.553167	0.998655		-250.536	-93.0342	64.4678	80.3582	-1.15774	0.246968	0.972944		-65.2662	17.3219	99.91	42.1368	0.411087	0.681009	1		-160.584	27.9531	216.49	96.1922	0.290596	0.77136	0.992771		-296.088	-55.3124	185.464	122.845	-0.450262	0.652521	0.99009
chr12_6919505	-12.1349	4.08168	20.2982	8.27375	0.493329	0.62178	0.985821		-53.6623	-17.636	18.3902	18.3807	-0.959484	0.337315	0.992897		-52.7272	15.5072	83.7416	34.8135	0.445438	0.656004	0.998655		-30.1204	40.4414	111.003	36.0009	1.12334	0.261292	0.972972		-37.7429	-0.745159	36.2526	18.8764	-0.0394757	0.968511	1		-108.803	-24.3517	60.0992	43.0872	-0.565173	0.571956	0.992771		-130.096	-22.2501	85.5959	55.0235	-0.404375	0.685937	0.992153
chr3_98516897	-51.9522	-10.4461	31.06	21.1766	-0.493286	0.621811	0.985821		-40.5552	51.633	143.821	47.0348	1.09776	0.272308	0.992897		-140.497	34.1492	208.795	89.1052	0.383245	0.701538	0.998925		-110.382	70.1919	250.766	92.1297	0.761881	0.446131	0.980758		-77.7403	16.9558	111.652	48.3143	0.350947	0.725628	1		-258.053	-41.8746	174.303	110.295	-0.37966	0.704198	0.992771		-336.734	-60.6545	215.425	140.857	-0.43061	0.666752	0.99009
chr15_41524189	-38.2696	12.8673	64.0043	26.0903	0.493185	0.621882	0.985821		-108.301	5.28467	118.87	57.9518	0.0911908	0.927341	0.998905		-112.717	102.467	317.651	109.788	0.933322	0.350654	0.98596		-228.036	-5.53584	216.964	113.521	-0.0487651	0.961107	1		-90.9033	25.7694	142.442	59.5268	0.432903	0.665085	1		-202.067	64.2617	330.591	135.882	0.472923	0.636268	0.992771		-442.654	-102.514	237.627	173.541	-0.590716	0.554711	0.986668
chr1_30981346	-40.6592	-8.17388	24.3114	16.5741	-0.493171	0.621892	0.985821		-51.0017	21.1465	93.2947	36.8103	0.574473	0.565647	0.997031		-111.806	24.8483	161.502	69.7214	0.356393	0.721546	0.998925		-119.459	21.8496	163.158	72.0962	0.303062	0.761842	0.996347		-143.804	-69.7161	4.37172	37.7999	-1.84435	0.0651328	0.967352		-250.466	-81.3173	87.8314	86.3004	-0.942259	0.34606	0.992771		-99.244	116.765	332.774	110.209	1.05949	0.289376	0.963742
chr3_127671544	-42.6981	-8.58336	25.5314	17.4055	-0.493142	0.621913	0.985821		-3.79668	71.9695	147.736	38.6562	1.86178	0.0626336	0.960318		-305.294	-161.77	-18.2448	73.227	-2.20915	0.0271639	0.906735		-190.835	-42.4159	106.003	75.7239	-0.560138	0.575385	0.991224		-147.476	-69.6502	8.17544	39.707	-1.75411	0.0794124	0.967352		-318.764	-141.095	36.574	90.6474	-1.55652	0.119583	0.960275		-587.73	-360.879	-134.029	115.74	-3.11802	0.0018207	0.609183
chr5_167858733	-15.3517	-3.086	9.17969	6.258	-0.493128	0.621922	0.985821		1.84724	29.0882	56.3292	13.8985	2.09291	0.0363573	0.939756		-15.0795	36.5286	88.1367	26.3307	1.3873	0.165349	0.975978		-41.3652	11.983	65.3312	27.2185	0.440251	0.659755	0.993543		-5.2727	22.7146	50.7018	14.2792	1.59074	0.111667	0.984873		-33.9698	29.9183	93.8064	32.596	0.917853	0.358696	0.992771		-31.6456	49.9198	131.485	41.615	1.19956	0.230309	0.946094
chr10_72341064	-27.2566	9.15987	45.5763	18.5798	0.493001	0.622012	0.985821		-34.6299	46.2482	127.126	41.2643	1.12078	0.262382	0.992897		-157.583	-4.3938	148.795	78.1575	-0.0562172	0.955169	0.998925		-175.901	-17.4934	140.914	80.8202	-0.216448	0.828639	0.999509		-62.977	20.0825	103.142	42.3773	0.473897	0.635573	1		-347.876	-158.27	31.3353	96.7376	-1.63608	0.101823	0.955816		-389.404	-147.253	94.8966	123.546	-1.19189	0.233304	0.948272
chr1_33181162	-35.6677	11.9862	59.64	24.3132	0.49299	0.62202	0.985821		-113.378	-7.53832	98.3011	53.9997	-0.139599	0.888977	0.998905		-261.022	-60.5643	139.893	102.274	-0.592175	0.553733	0.998655		-98.8407	108.442	315.725	105.757	1.02539	0.305178	0.977449		-143.374	-34.6842	74.0053	55.4538	-0.625461	0.531668	1		-325.499	-77.367	170.764	126.598	-0.611125	0.541117	0.992771		-216.651	100.232	417.115	161.675	0.61996	0.535284	0.986308
chr11_31453163	-11.4723	3.85404	19.1804	7.81958	0.492871	0.622104	0.985821		-52.3559	-18.3178	15.7202	17.3663	-1.05479	0.291521	0.992897		-62.6011	1.88222	66.3655	32.8997	0.0572109	0.954377	0.998925		-18.9463	47.7283	114.403	34.0177	1.40304	0.160604	0.962685		-33.6139	1.3485	36.3109	17.838	0.0755972	0.93974	1		-66.1327	13.6867	93.5061	40.7242	0.336083	0.736808	0.992771		-153.943	-52.0387	49.8656	51.992	-1.0009	0.316876	0.968711
chr15_56635209	-24.7028	8.29852	41.2999	16.8374	0.492862	0.62211	0.985821		-86.8573	-13.5858	59.6856	37.3834	-0.363418	0.716292	0.997031		-161.384	-22.6278	116.128	70.7939	-0.319629	0.749249	0.998925		-101.192	42.3709	185.934	73.2464	0.578471	0.562946	0.988887		-79.5723	-4.27793	71.0164	38.4155	-0.11136	0.911331	1		-188.21	-16.3803	155.45	87.6683	-0.186845	0.851783	0.992771		-306.898	-87.3777	132.143	112	-0.780156	0.435299	0.976002
chr13_113180020	-61.1091	-12.2781	36.5528	24.9137	-0.492826	0.622136	0.985821		-13.9561	94.4977	202.951	55.3336	1.70778	0.0876767	0.992897		7.20619	212.666	418.126	104.827	2.02874	0.0424844	0.938931		-170.468	41.9974	254.463	108.401	0.387427	0.69844	0.995206		-186.059	-74.6531	36.753	56.8398	-1.31339	0.18905	0.988683		52.8379	307.115	561.393	129.733	2.36728	0.0179193	0.904935		-143.705	181.088	505.882	165.711	1.09279	0.274484	0.958841
chr11_47343325	-5.00221	1.68014	8.36249	3.40936	0.492803	0.622152	0.985821		-16.9053	-2.06379	12.7777	7.57219	-0.272549	0.7852	0.997031		-47.8889	-19.7807	8.32755	14.3409	-1.37932	0.167798	0.975978		-27.9733	1.09426	30.1618	14.8304	0.0737853	0.941181	1		-28.5488	-13.3088	1.93122	7.77552	-1.71163	0.0869651	0.978785		-64.7997	-30.0076	4.7845	17.7511	-1.69047	0.0909387	0.955816		-48.5377	-4.1018	40.3341	22.6714	-0.180924	0.856427	0.996518
chr19_43495464	-47.9499	-9.63365	28.6826	19.5491	-0.492792	0.622159	0.985821		-65.3481	19.7554	104.859	43.4202	0.454983	0.649122	0.997031		-102.516	58.7121	219.94	82.259	0.713746	0.475384	0.997756		-69.3702	97.3202	264.011	85.0461	1.14432	0.25249	0.972944		-144.227	-56.8157	30.5962	44.5979	-1.27395	0.20268	0.991027		-122.758	76.7987	276.355	101.814	0.754301	0.450669	0.992771		-34.4184	220.419	475.256	130.019	1.69528	0.090022	0.888262
chr6_43050147	-37.5718	12.6182	62.8081	25.6071	0.492761	0.622181	0.985821		-129.01	-17.5348	93.9402	56.875	-0.308304	0.757851	0.997031		-495.976	-284.844	-73.7128	107.72	-2.6443	0.00818601	0.800873		-221.838	-3.49107	214.856	111.401	-0.0313377	0.975	1		-271.85	-157.347	-42.8433	58.4202	-2.69337	0.00707348	0.768298		-213.231	48.1391	309.509	133.352	0.360993	0.718105	0.992771		-311.022	22.7821	356.586	170.308	0.13377	0.893584	0.996518
chr7_149841471	-12.5425	4.2122	20.9669	8.54833	0.492752	0.622188	0.985821		-43.7954	-6.58434	30.6267	18.9852	-0.346814	0.728731	0.997031		-96.3169	-25.8341	44.6488	35.9606	-0.718399	0.472511	0.997756		-44.0849	28.7881	101.661	37.1801	0.774287	0.438761	0.980758		-51.2178	-12.9921	25.2337	19.503	-0.666159	0.50531	1		-59.1271	28.1039	115.335	44.5056	0.631469	0.527734	0.992771		-84.2685	27.1574	138.583	56.85	0.477703	0.632862	0.99009
chr1_120558175	-12.874	4.32081	21.5156	8.77286	0.49252	0.622351	0.985821		-47.7519	-9.56429	28.6233	19.4835	-0.490893	0.623502	0.997031		-75.5713	-3.23922	69.0929	36.9041	-0.087774	0.930056	0.998925		-94.4677	-19.6718	55.1241	38.1612	-0.515492	0.606209	0.992296		-52.7609	-13.5427	25.6755	20.0093	-0.676821	0.49852	1		-159.138	-69.614	19.9105	45.6758	-1.52409	0.127486	0.960275		-165.359	-51.0236	63.3115	58.3342	-0.874677	0.38175	0.976002
chr1_211830843	-46.6854	15.6606	78.0066	31.8092	0.49233	0.622486	0.985821		-199.143	-60.6751	77.7926	70.6468	-0.858852	0.390422	0.992897		-142.458	119.799	382.056	133.805	0.895329	0.370611	0.989582		-213.478	57.719	328.916	138.366	0.417148	0.67657	0.99429		-98.1973	44.0022	186.202	72.5508	0.606503	0.544181	1		-196.366	128.264	452.895	165.628	0.774411	0.438688	0.992771		-350.193	64.3915	478.976	211.523	0.304419	0.760808	0.996518
chr10_79844628	-145.933	-29.2974	87.3384	59.5081	-0.492327	0.622488	0.985821		-59.8906	199.146	458.182	132.161	1.50684	0.131852	0.992897		-406.33	84.3114	574.952	250.327	0.336805	0.736264	0.998925		-339.664	167.708	675.079	258.863	0.647863	0.517074	0.986659		-436.096	-170.066	95.9631	135.729	-1.25298	0.210212	0.991027		-422.772	184.577	791.927	309.872	0.595655	0.551405	0.992771		-1045.76	-270.127	505.504	395.73	-0.682604	0.494857	0.984906
chr3_113838857	-15.1473	5.08013	25.3076	10.3201	0.492254	0.62254	0.985821		-85.9441	-41.0201	3.90399	22.9204	-1.78967	0.0735066	0.979715		-87.2366	-2.12456	82.9875	43.4245	-0.0489253	0.960979	0.998925		33.0226	121.005	208.988	44.8892	2.69565	0.00702519	0.75543		-30.5722	15.5762	61.7247	23.5451	0.661548	0.508261	1		-14.363	90.98	196.323	53.7464	1.69276	0.0905003	0.955816		-49.0959	85.4426	219.981	68.6421	1.24476	0.213222	0.944729
chr8_6924936	-11.0923	-2.22649	6.63931	4.52337	-0.49222	0.622564	0.985821		-23.3395	-3.65932	16.0208	10.0409	-0.364441	0.715529	0.997031		-13.3458	23.9524	61.2507	19.0297	1.25869	0.208144	0.975978		-51.741	-13.1734	25.3943	19.6774	-0.669469	0.503197	0.986659		-28.5043	-8.27474	11.9548	10.3212	-0.801722	0.422714	1		-25.9764	20.1901	66.3567	23.5544	0.857172	0.39135	0.992771		-75.2777	-16.3169	42.6439	30.082	-0.542414	0.587533	0.988777
chr5_77691813	-8.63131	2.8937	14.4187	5.88011	0.492117	0.622636	0.985821		-42.3818	-16.7855	8.8107	13.0593	-1.28533	0.198676	0.992897		-41.718	6.77684	55.2717	24.7423	0.273897	0.784163	0.998925		-69.6052	-19.4704	30.6645	25.579	-0.761186	0.446546	0.980758		-58.6513	-32.3602	-6.06905	13.4138	-2.41245	0.0158458	0.922676		-56.0566	3.96937	63.9954	30.6255	0.12961	0.896875	0.995514		-96.771	-20.1147	56.5415	39.1104	-0.514307	0.607037	0.99009
chr13_45015606	-22.1295	7.41889	36.9673	15.0757	0.492109	0.622643	0.985821		-24.5162	41.1136	106.743	33.4846	1.22784	0.219508	0.992897		-122.169	2.15871	126.487	63.4327	0.0340315	0.972852	0.998925		-24.7076	103.836	232.38	65.5835	1.58326	0.113361	0.958201		-40.2571	27.1499	94.5568	34.3913	0.789441	0.429854	1		-111.761	42.1121	195.985	78.5067	0.536414	0.591672	0.992771		-141.842	54.6871	251.216	100.27	0.5454	0.585479	0.988573
chr18_75202349	-18.1587	6.08751	30.3337	12.3705	0.492099	0.622649	0.985821		-61.4073	-7.55435	46.2986	27.476	-0.274944	0.783359	0.997031		-90.7186	11.3063	113.331	52.0535	0.217205	0.828049	0.998925		-17.8513	87.6246	193.1	53.8142	1.62828	0.103466	0.955177		-48.3008	7.01517	62.3312	28.2224	0.248567	0.803696	1		-25.7047	100.566	226.836	64.4236	1.561	0.118523	0.960275		-88.4999	72.7688	234.038	82.2799	0.884405	0.376478	0.976002
chr22_19150074	-15.5315	5.20596	25.9434	10.5803	0.492041	0.62269	0.985821		-51.7138	-5.65248	40.4088	23.5007	-0.240524	0.809924	0.997031		-84.0495	3.21265	90.4748	44.5215	0.0721594	0.942475	0.998925		-54.872	35.3473	125.567	46.0303	0.767914	0.442538	0.980758		-30.8729	16.4392	63.7513	24.1388	0.681029	0.495853	1		-75.2578	32.7492	140.756	55.1056	0.594298	0.552312	0.992771		-178.174	-40.239	97.6962	70.3751	-0.571779	0.567472	0.986668
chr12_62965770	-0.67199	0.225222	1.12244	0.457762	0.492008	0.622714	0.985821		-1.55854	0.434337	2.42722	1.01677	0.427171	0.669254	0.997031		-4.00811	-0.232545	3.54302	1.92631	-0.120721	0.903912	0.998925		-2.37894	1.52483	5.42859	1.99172	0.765584	0.443924	0.980758		-2.37185	-0.324791	1.72227	1.04442	-0.310978	0.755817	1		-3.62571	1.04711	5.71993	2.38409	0.439205	0.660513	0.992771		-9.45242	-3.48473	2.48297	3.04474	-1.14451	0.252414	0.954427
chr16_138276	-28.5085	9.55362	47.6157	19.4194	0.491962	0.622746	0.985821		-165.669	-81.1472	3.37492	43.1236	-1.88174	0.0598715	0.960318		-38.7622	121.389	281.54	81.7097	1.48561	0.137382	0.975978		-113.646	51.9248	217.496	84.4751	0.614676	0.538769	0.986659		-94.2604	-7.42691	79.4066	44.3028	-0.16764	0.866867	1		-174.224	23.9621	222.148	101.115	0.236978	0.812674	0.992771		-211.419	41.7259	294.871	129.155	0.323067	0.746644	0.996518
chr1_54853567	-123.311	-24.7401	73.8309	50.2913	-0.491935	0.622765	0.985821		-221.12	-2.19383	216.733	111.697	-0.0196409	0.98433	0.999618		-257.309	157.33	571.97	211.551	0.743699	0.457059	0.99744		-510.46	-81.6882	347.083	218.761	-0.373413	0.708841	0.995206		-271.633	-46.8097	178.014	114.706	-0.408085	0.683211	1		-358.589	154.666	667.921	261.865	0.590632	0.554767	0.992771		-318.241	337.211	992.663	334.414	1.00836	0.31328	0.967921
chr19_1619751	-3.88078	-0.778465	2.32385	1.58282	-0.491823	0.622844	0.985821		-6.6895	0.20033	7.09016	3.51522	0.0569892	0.954554	0.998905		-5.51209	7.54152	20.5951	6.66	1.13236	0.257483	0.976723		-16.7611	-3.26284	10.2354	6.88687	-0.473777	0.635659	0.992296		-9.38291	-2.30418	4.77455	3.6116	-0.637994	0.523477	1		-21.3485	-5.18979	10.9689	8.24424	-0.629505	0.529018	0.992771		-26.1538	-5.51623	15.1214	10.5294	-0.523889	0.600356	0.989057
chr4_7715201	-10.7006	3.58244	17.8655	7.28728	0.491602	0.623001	0.985821		-35.492	-3.76837	27.9552	16.1855	-0.232823	0.815898	0.997031		-31.8432	28.253	88.3492	30.6613	0.921455	0.356813	0.988014		-22.4637	39.6646	101.793	31.6981	1.25132	0.210816	0.970263		-43.3543	-10.767	21.8204	16.6262	-0.647589	0.517251	1		-50.7528	23.6341	98.021	37.9525	0.622729	0.533463	0.992771		-48.3802	46.6155	141.611	48.4672	0.961795	0.336153	0.969967
chr11_61281142	-19.2819	6.4535	32.1889	13.1303	0.491496	0.623075	0.985821		-61.1724	-4.014	53.1444	29.1625	-0.137643	0.890523	0.998905		-110.186	-1.92823	106.33	55.2337	-0.0349104	0.972151	0.998925		-54.0134	57.9295	169.872	57.1137	1.01428	0.310447	0.977449		-1.93697	56.755	115.447	29.9449	1.89532	0.0580506	0.967352		25.6867	159.669	293.652	68.3584	2.33576	0.0195035	0.904935		-177.857	-6.72247	164.412	87.3133	-0.0769925	0.93863	0.997474
chr20_8741553	-14.7176	4.92352	24.5646	10.021	0.491323	0.623198	0.985821		-63.4251	-19.7996	23.8258	22.2579	-0.889555	0.373705	0.992897		-140.787	-58.1431	24.5003	42.165	-1.37894	0.167913	0.975978		-115.734	-30.2834	55.1671	43.5972	-0.694617	0.487295	0.984936		-74.8703	-30.0615	14.7473	22.8616	-1.31493	0.188533	0.988683		-69.1715	33.1194	135.41	52.1892	0.634602	0.525688	0.992771		-181.007	-50.3639	80.2789	66.6545	-0.755596	0.449891	0.979045
chr6_33009437	-16.0525	5.37005	26.7926	10.9299	0.491319	0.623201	0.985821		-34.7613	12.8226	60.4065	24.2775	0.528167	0.597383	0.997031		-97.7353	-7.57802	82.5792	45.9986	-0.164744	0.869145	0.998925		-65.8508	27.3552	120.561	47.5541	0.575244	0.565126	0.989902		-49.0404	-0.158186	48.724	24.9399	-0.00634269	0.994939	1		-93.9374	17.609	129.155	56.9114	0.309411	0.757009	0.992771		-81.4642	61.011	203.486	72.6915	0.839315	0.401292	0.976002
chr4_153785840	-13.4384	-2.6934	8.05161	5.48215	-0.491304	0.623212	0.985821		-12.0503	11.8135	35.6773	12.1754	0.970274	0.33191	0.992897		-32.6317	12.5807	57.7931	23.0675	0.545385	0.585489	0.998655		-66.3671	-19.6505	27.0661	23.835	-0.824438	0.409691	0.980758		-22.3673	2.14807	26.6634	12.5078	0.171738	0.863644	1		-12.1455	43.8071	99.7597	28.5473	1.53455	0.124895	0.960275		-78.855	-7.39611	64.0628	36.4586	-0.202863	0.839242	0.996518
chr22_41356078	-17.4256	5.82793	29.0815	11.8641	0.491225	0.623267	0.985821		-57.2014	-5.54542	46.1106	26.3551	-0.210412	0.833346	0.99803		-115.829	-17.9644	79.9004	49.931	-0.359784	0.719008	0.998925		-157.85	-56.675	44.5004	51.6201	-1.09793	0.272237	0.972972		-46.4565	6.60979	59.6761	27.0747	0.244132	0.807128	1		-98.145	22.9803	144.106	61.7986	0.371858	0.709999	0.992771		-250.121	-95.4408	59.2397	78.9186	-1.20936	0.226526	0.945732
chr7_14176705	-30.0982	-6.03091	18.0364	12.2792	-0.491147	0.623322	0.985821		-23.2532	30.2019	83.6569	27.273	1.10739	0.268125	0.992897		-71.6558	29.6054	130.867	51.6639	0.573038	0.566619	0.998655		-97.4112	7.29265	111.996	53.4203	0.136515	0.891415	0.999509		-68.0712	-13.1556	41.76	28.0182	-0.469537	0.638686	1		-146.554	-21.2232	104.107	63.9442	-0.331902	0.739963	0.992771		-196.648	-36.5856	123.477	81.6646	-0.447999	0.654154	0.99009
chr19_48873803	-26.0014	8.69357	43.3885	17.7015	0.49112	0.623341	0.985821		-57.4357	19.6344	96.7045	39.3215	0.49933	0.617547	0.997031		-135.572	10.4678	156.508	74.5102	0.140489	0.888274	0.998925		-116.025	34.9654	185.956	77.036	0.453884	0.649912	0.992296		-59.5893	19.5979	98.7851	40.4016	0.485076	0.627622	1		-153.165	27.6033	208.372	92.2289	0.299291	0.764718	0.992771		-118.083	112.728	343.539	117.761	0.957264	0.338434	0.969967
chr13_97976699	-16.1879	5.41179	27.0114	11.0202	0.491078	0.623371	0.985821		-11.2555	36.6887	84.6329	24.4613	1.49987	0.133649	0.992897		-124.115	-33.2633	57.5884	46.3529	-0.71761	0.472998	0.997756		-65.9811	27.9725	121.926	47.9355	0.583544	0.559527	0.987579		-46.5021	2.77976	52.0616	25.1438	0.110554	0.91197	1		-128.08	-15.6252	96.8293	57.3748	-0.272336	0.785363	0.992771		-185.142	-41.5048	102.132	73.2841	-0.566354	0.571153	0.986668
chr3_132357079	-46.6246	-9.33849	27.9476	19.0235	-0.490892	0.623503	0.985821		-162.781	-79.9713	2.83805	42.2497	-1.89283	0.0583809	0.960318		-134.097	22.7929	179.683	80.0459	0.284748	0.775837	0.998925		-153.376	8.84201	171.06	82.7642	0.106834	0.914921	0.999509		-112.089	-27.0211	58.0463	43.4018	-0.622581	0.53356	1		-202.297	-8.09722	186.102	99.0815	-0.0817228	0.934867	0.996595		-298.158	-50.1473	197.863	126.536	-0.396309	0.691877	0.99271
chr5_137753240	-18.2378	-3.65255	10.9327	7.44144	-0.490839	0.62354	0.985821		-66.0703	-33.6779	-1.28547	16.5267	-2.03778	0.0415718	0.94752		-121.822	-60.4593	0.902986	31.3073	-1.93116	0.0534636	0.965478		-89.2966	-25.8494	37.5979	32.371	-0.798534	0.424561	0.980758		-36.4349	-3.15649	30.1219	16.9788	-0.185908	0.852517	1		-92.5011	-16.5417	59.4177	38.7548	-0.42683	0.669503	0.992771		-156.516	-59.513	37.4898	49.4912	-1.2025	0.229171	0.945732
chr6_41598724	-35.6986	-7.14846	21.4017	14.5664	-0.49075	0.623603	0.985821		-67.6581	-4.24409	59.1699	32.3541	-0.131176	0.895636	0.998905		-87.6107	32.5118	152.634	61.287	0.530485	0.595776	0.998655		-20.456	103.74	227.936	63.3654	1.63717	0.101594	0.955177		-14.7259	50.4143	115.554	33.2348	1.51691	0.129289	0.984873		-44.2297	104.437	253.104	75.8505	1.37688	0.168548	0.982544		-16.5336	173.325	363.185	96.8669	1.78932	0.0735638	0.888262
chr7_43989118	-63.9803	-12.806	38.3683	26.1093	-0.490476	0.623797	0.985821		-125.929	-12.341	101.247	57.953	-0.212949	0.831367	0.99803		-119.117	96.2836	311.684	109.898	0.876117	0.380966	0.991371		-155.535	67.1096	289.754	113.594	0.590785	0.554665	0.986659		7.23895	124.066	240.892	59.6055	2.08145	0.037393	0.967352		-145.218	121.4	388.019	136.03	0.892453	0.37215	0.992771		-310.155	30.0975	370.35	173.598	0.173374	0.862357	0.996518
chr10_17693289	-39.4112	-7.88663	23.6379	16.0839	-0.490342	0.623892	0.985821		-95.29	-25.2749	44.7402	35.722	-0.707544	0.479229	0.997031		-69.1028	63.5041	196.111	67.6566	0.938624	0.347924	0.985403		-40.2645	96.856	233.977	69.9595	1.38446	0.166218	0.964166		-71.0221	0.880311	72.7827	36.6849	0.0239965	0.980855	1		-136.483	27.6649	191.813	83.7491	0.330331	0.74115	0.992771		-90.3318	119.291	328.913	106.95	1.11539	0.264685	0.957548
chr10_70404350	-37.1605	-7.43534	22.2898	15.1659	-0.490268	0.623944	0.985821		-77.1445	-11.1251	54.8944	33.6834	-0.330284	0.741185	0.997031		-253.85	-128.824	-3.79823	63.7886	-2.01954	0.0434307	0.942245		-149.723	-20.4218	108.879	65.9698	-0.309563	0.756893	0.995752		-114.749	-46.9547	20.8397	34.589	-1.3575	0.174621	0.984873		-368.735	-213.991	-59.2457	78.9514	-2.71041	0.00672007	0.813066		-414.734	-217.097	-19.4601	100.835	-2.15299	0.0313196	0.818986
chr17_28367721	-11.1059	3.70462	18.5151	7.55638	0.490264	0.623947	0.985821		-13.2535	19.6429	52.5393	16.7839	1.17034	0.241863	0.992897		-10.8669	51.4536	113.774	31.7962	1.61823	0.105613	0.975978		-40.0557	24.388	88.8318	32.8795	0.74174	0.458245	0.98089		-10.1787	23.6124	57.4036	17.2404	1.3696	0.170812	0.984873		-7.06409	70.0593	147.183	39.3487	1.78047	0.0749983	0.955816		-62.7328	35.7845	134.302	50.264	0.711932	0.476507	0.98242
chr2_38602878	-12.7635	4.25729	21.2781	8.68407	0.490241	0.623963	0.985821		-32.7487	5.05597	42.8607	19.2881	0.262129	0.793222	0.997031		-126.138	-54.5218	17.0948	36.5391	-1.49215	0.13566	0.975978		-92.3487	-18.2993	55.7501	37.7803	-0.484361	0.62813	0.992296		-76.5033	-37.6757	1.1519	19.81	-1.90185	0.0571905	0.967352		-97.6849	-9.0369	79.6111	45.2286	-0.199805	0.841633	0.992771		-135.151	-21.9388	91.2739	57.7616	-0.379816	0.704082	0.99271
chr19_47802189	-30.0473	10.0174	50.082	20.4411	0.490059	0.624092	0.985821		-92.9584	-3.96782	85.0228	45.4034	-0.0873903	0.930361	0.998905		-72.3493	96.2459	264.841	86.018	1.1189	0.263181	0.977059		-65.9739	108.316	282.606	88.9234	1.21808	0.223193	0.972706		-34.3976	57.0255	148.449	46.6444	1.22256	0.221497	0.996717		-206.81	1.905	210.62	106.487	0.0178894	0.985727	0.998248		-20.4129	246.058	512.528	135.954	1.80985	0.0703183	0.888262
chr8_143824350	-26.5047	8.83521	44.1752	18.0306	0.490012	0.624125	0.985821		-123.643	-45.1509	33.3413	40.047	-1.12745	0.259554	0.992897		-159.496	-10.805	137.886	75.8629	-0.142428	0.886742	0.998925		-86.7524	66.9892	220.731	78.4396	0.854023	0.393092	0.980758		-128.307	-47.6729	32.9613	41.1399	-1.1588	0.246538	1		-247.021	-62.9904	121.041	93.8934	-0.670872	0.502302	0.992771		-280.354	-45.3203	189.713	119.915	-0.377937	0.705477	0.992765
chr18_46538261	-30.5641	-6.11162	18.3409	12.4758	-0.48988	0.624219	0.985821		-76.0288	-21.7185	32.5917	27.7093	-0.783799	0.433158	0.997031		-137.123	-34.2313	68.6605	52.4958	-0.652077	0.514351	0.998655		-229.433	-123.067	-16.7021	54.268	-2.26777	0.0233432	0.855755		-115.903	-60.1235	-4.34421	28.4588	-2.11265	0.0346308	0.967352		-272.892	-145.557	-18.2227	64.9667	-2.24049	0.0250589	0.92003		-219.779	-57.1369	105.506	82.9809	-0.688556	0.491103	0.984906
chr6_17804305	-12.8526	-2.56995	7.71275	5.24627	-0.489862	0.624232	0.985821		-29.7045	-6.85824	15.988	11.6562	-0.588374	0.556281	0.997031		-25.003	18.2472	61.4974	22.0664	0.82692	0.408282	0.994387		-76.9702	-32.2296	12.511	22.8268	-1.41192	0.157975	0.962685		-24.2941	-0.840916	22.6123	11.9659	-0.0702759	0.943974	1		-89.3579	-35.8125	17.733	27.3191	-1.31089	0.189893	0.985526		-84.3181	-15.9319	52.4542	34.8909	-0.456621	0.647943	0.99009
chr12_45990603	-45.0387	-9.00101	27.0367	18.3866	-0.489542	0.624458	0.985821		-0.486645	79.5382	159.563	40.829	1.94808	0.0514053	0.94752		-181.875	-30.28	121.315	77.3443	-0.391496	0.69543	0.998925		-52.7506	104.002	260.754	79.9756	1.30042	0.193458	0.967986		-161.109	-78.924	3.26099	41.9311	-1.88223	0.0598048	0.967352		-200.337	-12.7034	174.93	95.7315	-0.132698	0.894432	0.995514		-131.781	107.852	347.486	122.262	0.88214	0.377701	0.976002
chr1_247425061	-37.3181	12.4215	62.1611	25.3773	0.489472	0.624507	0.985821		-58.634	51.8674	162.369	56.3782	0.919989	0.357578	0.992897		-250.969	-41.6836	167.601	106.778	-0.390376	0.696258	0.998925		-172.741	43.6444	260.03	110.401	0.395328	0.692601	0.995206		-135.047	-21.5546	91.9375	57.9042	-0.372247	0.709709	1		-218.597	40.4559	299.509	132.17	0.306091	0.759536	0.992771		-230.079	100.708	431.495	168.769	0.596721	0.550694	0.986668
chr10_93355583	-2.68874	0.894907	4.47856	1.82839	0.48945	0.624523	0.985821		-12.4254	-4.46056	3.50429	4.0637	-1.09766	0.272353	0.992897		-19.0847	-4.02152	11.0416	7.68527	-0.523277	0.600782	0.998655		-16.8673	-1.28321	14.3009	7.95108	-0.161389	0.871787	0.999509		-11.0885	-2.91739	5.25368	4.16892	-0.699796	0.484055	1		-18.1065	0.558733	19.224	9.52309	0.0586714	0.953214	0.996712		-22.7548	1.0705	24.8958	12.1558	0.088065	0.929825	0.997474
chr21_41452598	-23.4899	7.81748	39.1248	15.9731	0.489414	0.624549	0.985821		-88.0059	-18.4675	51.0708	35.4787	-0.520524	0.602698	0.997031		-52.9339	78.8004	210.535	67.2114	1.17243	0.241026	0.975978		-112.258	23.9486	160.155	69.4929	0.344619	0.730381	0.995536		17.6464	89.0616	160.477	36.4363	2.44431	0.014513	0.922676		-27.8208	135.226	298.273	83.1873	1.62556	0.104042	0.955816		-114.163	94.0753	302.313	106.244	0.885466	0.375905	0.976002
chr17_62704947	-1.6141	-0.322299	0.969505	0.659083	-0.489011	0.624834	0.985821		-3.3233	-0.452799	2.4177	1.46454	-0.309175	0.757188	0.997031		-5.12948	0.307192	5.74387	2.77381	0.110747	0.911817	0.998925		-8.50565	-2.88413	2.73739	2.86812	-1.00558	0.314617	0.977449		-3.16863	-0.220641	2.72735	1.50408	-0.146695	0.883372	1		-10.2006	-3.4724	3.2558	3.43276	-1.01155	0.311754	0.989775		-14.9748	-6.38189	2.21099	4.38412	-1.45568	0.14548	0.913424
chr6_97113731	-22.4524	7.46381	37.3801	15.2634	0.489001	0.624841	0.985821		-75.0469	-8.59873	57.8495	33.9021	-0.253634	0.799778	0.997031		-16.0297	109.831	235.691	64.2144	1.71037	0.0871971	0.975978		-29.3343	100.806	230.946	66.3981	1.51821	0.128962	0.962685		-26.9081	41.3509	109.61	34.826	1.18736	0.235087	1		26.959	182.724	338.488	79.4717	2.29923	0.021492	0.908936		-88.6256	110.33	309.286	101.508	1.08691	0.277076	0.95917
chr2_105280656	-47.4579	15.7748	79.0075	32.2616	0.488965	0.624867	0.985821		-49.1348	91.3088	231.752	71.6549	1.27429	0.202562	0.992897		-276.834	-10.7538	255.326	135.755	-0.0792143	0.936862	0.998925		-256.331	18.7709	293.873	140.358	0.133736	0.893612	0.999509		-185.787	-41.5225	102.742	73.6045	-0.564129	0.572666	1		-208.711	120.623	449.957	168.027	0.717877	0.472833	0.992771		-497.791	-77.1959	343.399	214.589	-0.359738	0.719043	0.993506
chr8_90645611	-59.4873	-11.8764	35.7345	24.2913	-0.488917	0.624901	0.985821		-171.227	-65.4812	40.2647	53.952	-1.21369	0.224865	0.992897		-308.467	-108.153	92.1607	102.201	-1.05824	0.289946	0.979612		-289.113	-81.9873	125.138	105.676	-0.775835	0.437846	0.980758		-215.724	-107.099	1.52553	55.4207	-1.93247	0.0533011	0.967352		-487.165	-239.258	8.65017	126.484	-1.89161	0.0585429	0.955816		-639.101	-322.495	-5.88923	161.534	-1.99646	0.0458841	0.863735
chr14_70977074	-51.5056	-10.2824	30.9407	21.0322	-0.48889	0.62492	0.985821		-113.003	-21.4383	70.126	46.7165	-0.458902	0.646305	0.997031		-182.745	-9.27363	164.197	88.5057	-0.10478	0.91655	0.998925		-156.422	22.9425	202.307	91.5124	0.250704	0.802043	0.999509		-133.415	-39.3627	54.6894	47.9858	-0.8203	0.412045	1		-227.483	-12.7852	201.912	109.54	-0.116718	0.907083	0.995997		-337.03	-62.8311	211.368	139.898	-0.449122	0.653344	0.99009
chr11_722552	-47.3202	-9.44596	28.4283	19.3236	-0.488831	0.624962	0.985821		-54.1537	29.961	114.076	42.9157	0.698138	0.485091	0.997031		-211.447	-52.1252	107.197	81.2867	-0.641251	0.521359	0.998655		-123.987	40.7587	205.505	84.054	0.484911	0.627739	0.992296		-122.137	-35.7482	50.6403	44.0758	-0.811062	0.41733	1		-265.567	-68.3537	128.859	100.619	-0.679332	0.496927	0.992771		-413.792	-161.944	89.9037	128.494	-1.26033	0.207551	0.944729
chr6_116590871	-3.67536	-0.733634	2.20809	1.50088	-0.488803	0.624981	0.985821		-9.38028	-2.84643	3.68741	3.3336	-0.853863	0.393181	0.992897		-12.606	-0.22888	12.1483	6.31488	-0.0362445	0.971087	0.998925		-13.7578	-0.960006	11.8378	6.52951	-0.147026	0.883112	0.999509		-6.88151	-0.169189	6.54313	3.42465	-0.0494034	0.960598	1		-14.4829	0.836129	16.1552	7.81585	0.106979	0.914806	0.996476		-29.3864	-9.82261	9.74122	9.98155	-0.984077	0.325078	0.969316
chr15_85263082	-18.7774	6.2357	31.2488	12.7618	0.488622	0.625109	0.985821		-81.751	-26.2022	29.3466	28.3412	-0.924525	0.355213	0.992897		-122.314	-17.0599	88.194	53.7009	-0.317683	0.750726	0.998925		-99.0908	9.71623	118.523	55.5138	0.175024	0.861061	0.999509		-52.8226	4.24945	61.3215	29.1184	0.145937	0.883971	1		-87.4703	42.7824	173.035	66.4555	0.643776	0.519721	0.992771		-94.8409	71.5024	237.846	84.8691	0.842503	0.399507	0.976002
chr10_31809327	-15.9136	-3.17532	9.56292	6.4991	-0.488578	0.625141	0.985821		-38.5207	-10.2229	18.0748	14.4376	-0.708075	0.478898	0.997031		-52.5603	1.02844	54.6172	27.3412	0.0376149	0.969995	0.998925		-101.071	-45.6603	9.75084	28.271	-1.61509	0.10629	0.955177		-27.2802	1.77846	30.8371	14.8259	0.119957	0.904517	1		-73.4946	-7.16232	59.17	33.843	-0.211634	0.832393	0.992771		-117.343	-32.625	52.0931	43.2235	-0.754798	0.45037	0.979045
chr19_15125037	-22.4583	7.45627	37.3709	15.2625	0.488534	0.625172	0.985821		-55.3026	11.1403	77.5833	33.8995	0.328629	0.742436	0.997031		-106.958	18.9187	144.795	64.2228	0.294579	0.768316	0.998925		-12.937	117.196	247.329	66.3943	1.76515	0.0775387	0.950278		-35.9459	32.3005	100.547	34.8196	0.927653	0.353587	1		-44.4255	111.367	267.16	79.4861	1.40109	0.161187	0.980257		-96.4868	102.483	301.453	101.515	1.00953	0.312719	0.967921
chr4_3253565	-12.3355	-2.46058	7.41437	5.03824	-0.488381	0.62528	0.985821		-14.9405	6.9924	28.9253	11.1902	0.624866	0.532059	0.997031		-52.7781	-11.3144	30.1494	21.155	-0.534832	0.592766	0.998655		-62.3092	-19.3578	23.5937	21.914	-0.88335	0.377047	0.980758		-37.9085	-15.3819	7.14475	11.4932	-1.33835	0.180783	0.985337		-40.3605	11.0415	62.4436	26.2255	0.421022	0.673739	0.992771		-72.3829	-6.77325	58.8364	33.4743	-0.202342	0.83965	0.996518
chr8_27241814	-18.6127	-3.71168	11.1893	7.60254	-0.488216	0.625397	0.985821		-32.0825	1.02402	34.1306	16.8911	0.0606248	0.951658	0.998905		-72.2114	-9.47472	53.262	32.0085	-0.296006	0.767225	0.998925		-89.62	-24.844	39.9319	33.049	-0.751735	0.452211	0.980758		-20.2494	13.7546	47.7587	17.349	0.792821	0.427882	1		-22.2609	55.356	132.973	39.6005	1.39786	0.162154	0.980257		-95.3007	3.78024	102.861	50.5515	0.07478	0.94039	0.997474
chr3_52489596	-60.3759	20.0229	100.422	41.0198	0.488128	0.62546	0.985821		-272.921	-94.3096	84.3017	91.1282	-1.03491	0.300711	0.992897		-421.404	-82.7041	255.996	172.806	-0.478594	0.632227	0.998655		-585.317	-235.071	115.176	178.697	-1.31547	0.188352	0.965674		-170.692	12.9039	196.5	93.6716	0.137757	0.890433	1		-592.455	-173.142	246.17	213.935	-0.809322	0.41833	0.992771		-973.489	-438.56	96.3679	272.923	-1.6069	0.108075	0.890063
chr19_58396202	-23.8428	7.90596	39.6547	16.1984	0.488072	0.625499	0.985821		-90.9225	-20.4046	50.1132	35.9785	-0.567135	0.570623	0.997031		-209.3	-75.7081	57.8833	68.1589	-1.11076	0.266672	0.977059		-130.177	7.95456	146.086	70.4752	0.11287	0.910133	0.999509		-74.4669	-2.03006	70.4068	36.9576	-0.0549296	0.956195	1		-97.3969	67.9633	233.324	84.3675	0.805563	0.420495	0.992771		-245.946	-34.7588	176.428	107.748	-0.322592	0.747004	0.996518
chr2_106387681	-14.0988	-2.81054	8.47773	5.75932	-0.487998	0.625551	0.985821		-15.3664	9.68384	34.7341	12.7807	0.75769	0.448637	0.997031		-33.0138	14.4761	61.9661	24.2296	0.597457	0.550203	0.998655		-21.6275	27.4459	76.5192	25.0374	1.09619	0.272994	0.972972		-21.865	3.87155	29.6081	13.1309	0.294843	0.768114	1		-47.4417	11.3315	70.1047	29.9863	0.377888	0.705514	0.992771		-35.1809	39.8781	114.937	38.2954	1.04133	0.297723	0.966919
chr4_128871372	-14.9886	4.96746	24.9235	10.1817	0.487882	0.625633	0.985821		-41.6833	2.64045	46.9642	22.6142	0.116761	0.90705	0.998905		-113.958	-29.9918	53.9746	42.84	-0.700089	0.483872	0.99844		-18.4977	68.3047	155.107	44.287	1.54232	0.122995	0.958655		-49.4239	-3.89281	41.6383	23.2302	-0.167576	0.866917	1		-89.28	14.6532	118.586	53.0272	0.276334	0.782291	0.992771		-130.569	2.1613	134.892	67.7195	0.0319155	0.974539	0.999043
chr7_143339484	-28.7651	-5.73274	17.2996	11.7512	-0.487843	0.625661	0.985821		-52.2262	-1.06896	50.0883	26.1007	-0.0409552	0.967332	0.998928		-118.346	-21.4356	75.4744	49.4439	-0.433534	0.664627	0.998655		-99.5997	0.592492	100.785	51.1185	0.0115906	0.990752	1		-106.623	-54.0767	-1.53018	26.8095	-2.01708	0.0436876	0.967352		-78.6355	41.3125	161.26	61.198	0.675063	0.499636	0.992771		-147.188	6.00582	159.199	78.1599	0.0768401	0.938751	0.997474
chr10_69407320	-20.5109	6.79687	34.1047	13.9326	0.487841	0.625663	0.985821		-42.8839	17.7916	78.467	30.9569	0.574721	0.56548	0.997031		-76.7191	38.1915	153.102	58.6279	0.651423	0.514774	0.998655		-1.47193	117.326	236.124	60.6112	1.93572	0.0529026	0.909276		-19.3552	42.9283	105.212	31.7773	1.35091	0.176724	0.984873		-63.9411	78.2317	220.404	72.5371	1.07851	0.280808	0.989775		-124.187	57.3435	238.874	92.6175	0.619143	0.535822	0.986432
chr8_144095007	-17.0196	-3.39173	10.2361	6.95298	-0.48781	0.625685	0.985821		-33.7416	-3.48259	26.7764	15.4383	-0.225581	0.821527	0.997939		-14.848	42.4706	99.7892	29.2442	1.45228	0.146425	0.975978		-51.9633	7.28252	66.5283	30.2274	0.240924	0.809614	0.999509		-51.0952	-20.0056	11.0841	15.8621	-1.26122	0.20723	0.991027		-31.1938	39.6799	110.554	36.1601	1.09734	0.272492	0.989775		-93.5244	-2.95481	87.6148	46.209	-0.0639446	0.949014	0.997474
chr19_35546598	-24.5096	8.11955	40.7487	16.6475	0.487734	0.625738	0.985821		-122.763	-50.2935	22.1764	36.9744	-1.36022	0.173759	0.992897		12.1363	149.418	286.7	70.0418	2.13327	0.0329024	0.931372		-95.1307	46.8291	188.789	72.4285	0.646556	0.517919	0.986659		-112.356	-37.9128	36.5304	37.9812	-0.998198	0.318183	1		-171.824	-1.87502	168.074	86.7086	-0.0216244	0.982748	0.998128		-139.015	78.0254	295.066	110.735	0.704615	0.48105	0.984781
chr13_45714238	-26.8516	8.89459	44.6408	18.2379	0.487699	0.625763	0.985821		-30.5088	48.8889	128.287	40.509	1.20686	0.227484	0.992897		-180.46	-30.0352	120.389	76.7473	-0.391352	0.695537	0.998925		-114.804	40.736	196.276	79.3573	0.513324	0.607724	0.992296		-56.53	25.0316	106.593	41.6131	0.601533	0.547485	1		-251.751	-65.5709	120.609	94.9897	-0.690295	0.490009	0.992771		-156.628	81.1528	318.933	121.317	0.668934	0.503538	0.985682
chr1_25431059	-22.4026	7.4197	37.242	15.2155	0.487642	0.625803	0.985821		-102	-35.767	30.4663	33.7925	-1.05843	0.28986	0.992897		-101.224	24.2258	149.675	64.0048	0.378499	0.70506	0.998925		-192.759	-63.0384	66.682	66.1839	-0.952473	0.340857	0.977449		-80.5007	-12.4811	55.5385	34.7039	-0.359646	0.719112	1		-197.597	-42.3133	112.97	79.2264	-0.534081	0.593285	0.992771		-139.668	58.6412	256.95	101.178	0.579585	0.562195	0.986668
chr16_21422178	-24.8562	8.23195	41.3201	16.8817	0.487625	0.625815	0.985821		-95.6087	-22.1141	51.3806	37.4973	-0.589752	0.555357	0.997031		-184.426	-45.1891	94.0475	71.0391	-0.636116	0.524701	0.998655		-183.171	-39.2034	104.764	73.4528	-0.533723	0.593533	0.992296		-72.1497	3.3437	78.837	38.517	0.0868109	0.930822	1		-102.833	69.4925	241.818	87.9213	0.790395	0.429297	0.992771		-357.567	-137.487	82.593	112.286	-1.22444	0.220787	0.944729
chr11_4640786	-25.0343	-4.98713	15.06	10.2281	-0.487589	0.625841	0.985821		-41.1332	3.39165	47.9165	22.7167	0.149302	0.881316	0.998905		-78.9462	5.38375	89.7137	43.0255	0.125129	0.900421	0.998925		-126.944	-39.7432	47.4578	44.4903	-0.893301	0.371696	0.980758		-43.9631	1.7612	47.4855	23.3287	0.0754947	0.939821	1		-91.4418	12.9439	117.33	53.258	0.243041	0.807974	0.992771		-231.405	-98.1051	35.1952	68.0104	-1.4425	0.149161	0.91452
chr7_98892401	-22.4877	-4.47951	13.5287	9.18788	-0.487546	0.625872	0.985821		-64.1069	-24.106	15.8948	20.4086	-1.18117	0.237534	0.992897		-56.9958	18.7904	94.5766	38.6664	0.485962	0.626994	0.998655		-24.9168	53.4345	131.786	39.9752	1.33669	0.181323	0.965674		-8.60049	32.4927	73.5859	20.9659	1.54979	0.121193	0.984873		-62.6114	31.1856	124.983	47.8556	0.65166	0.514621	0.992771		-57.7377	62.0444	181.827	61.1133	1.01524	0.309993	0.966919
chr1_201091848	-22.8083	7.54182	37.892	15.4848	0.487047	0.626225	0.985821		-75.8497	-8.44196	58.9658	34.3917	-0.245465	0.806096	0.997031		-42.2524	85.4113	213.075	65.1346	1.31131	0.189755	0.975978		-61.9077	70.1081	202.124	67.355	1.04087	0.297934	0.977449		-98.4502	-29.2278	39.9946	35.3175	-0.827571	0.407913	1		-108.288	49.7437	207.776	80.6285	0.616949	0.537269	0.992771		-187.277	14.5439	216.365	102.97	0.141244	0.887677	0.996518
chr16_88006308	-30.6662	-6.10322	18.4598	12.5321	-0.487005	0.626254	0.985821		-73.5045	-18.946	35.6125	27.836	-0.68063	0.496106	0.997031		-201.524	-98.1711	5.18162	52.731	-1.86173	0.0626405	0.975444		-154.744	-47.8718	59.0008	54.5269	-0.87795	0.379971	0.980758		-57.3656	-1.32308	54.7194	28.5931	-0.0462727	0.963093	1		-138.812	-10.8838	117.044	65.2695	-0.166752	0.867565	0.992771		-270.55	-107.175	56.201	83.3549	-1.28576	0.198526	0.944729
chr19_48398439	-37.7196	-7.50593	22.7077	15.4151	-0.486919	0.626316	0.985821		-68.9684	-1.86101	65.2464	34.2385	-0.0543545	0.956653	0.998928		-110.096	17.0387	144.174	64.8649	0.26268	0.792797	0.998925		-185.239	-53.7958	77.6479	67.0631	-0.802167	0.422456	0.980758		-89.7757	-20.8459	48.084	35.1683	-0.592746	0.553351	1		-216.537	-59.18	98.177	80.2842	-0.737132	0.461042	0.992771		-359.185	-158.234	42.7167	102.526	-1.54336	0.122744	0.899128
chr16_57041597	-20.1698	6.6666	33.503	13.692	0.486896	0.626332	0.985821		-56.2321	3.38316	62.9984	30.4159	0.11123	0.911434	0.998905		-125.371	-12.4298	100.512	57.6232	-0.215708	0.829215	0.998925		-93.2037	23.5529	140.309	59.5697	0.395383	0.69256	0.995206		-84.321	-23.0875	38.1459	31.2416	-0.739	0.459907	1		-155.829	-16.0541	123.721	71.3138	-0.225119	0.821886	0.992771		-234.833	-56.3349	122.163	91.0706	-0.618585	0.53619	0.986517
chr19_45669545	-15.7358	5.19963	26.1351	10.6813	0.486795	0.626404	0.985821		-1.79695	44.6977	91.1923	23.7217	1.88425	0.0595313	0.960318		-43.1921	44.8991	132.99	44.9445	0.99899	0.3178	0.981574		-33.3887	57.6879	148.764	46.4676	1.24146	0.214434	0.970263		-31.506	16.2563	64.0185	24.3685	0.667103	0.504707	1		-41.6531	67.3785	176.41	55.6284	1.21123	0.225809	0.98746		-48.4176	90.8268	230.071	71.0431	1.27848	0.201082	0.944729
chr9_92764718	-46.2197	15.2693	76.7583	31.3719	0.48672	0.626457	0.985821		-115.671	20.9046	157.48	69.6814	0.300002	0.764176	0.997031		80.038	338.699	597.36	131.97	2.56649	0.0102735	0.850974		-303.501	-35.9966	231.508	136.482	-0.263746	0.791976	0.999509		-89.6327	50.6687	190.97	71.5823	0.707837	0.479046	1		-184.131	136.067	456.266	163.367	0.832895	0.404904	0.992771		-251.697	157.239	566.175	208.641	0.753635	0.451069	0.979045
chr5_16179582	-65.0939	-12.9488	39.1964	26.6047	-0.48671	0.626464	0.985821		-98.3244	17.4932	133.311	59.0906	0.29604	0.7672	0.997031		-197.159	22.248	241.655	111.942	0.198745	0.842462	0.998925		-286.525	-59.6959	167.133	115.729	-0.515825	0.605977	0.992296		-119.496	-0.523284	118.449	60.7003	-0.00862078	0.993122	1		-490.803	-219.246	52.3115	138.55	-1.58243	0.11355	0.960275		-434.914	-88.0929	258.728	176.95	-0.497842	0.618595	0.99009
chr21_43659542	-24.2655	-4.82692	14.6117	9.91765	-0.4867	0.626471	0.985821		-51.2454	-8.063	35.1194	22.0319	-0.36597	0.714387	0.997031		-99.5188	-17.7203	64.0782	41.7339	-0.424601	0.671127	0.998655		-36.7224	47.8668	132.456	43.1577	1.10911	0.267382	0.972972		-47.3917	-3.03179	41.3281	22.6326	-0.133957	0.893437	1		-124.341	-23.0808	78.1798	51.6636	-0.446752	0.655054	0.992771		-172.395	-43.071	86.2527	65.9815	-0.652774	0.513902	0.98589
chr7_43445387	-24.9074	8.22547	41.3584	16.9045	0.486583	0.626554	0.985821		-87.3327	-13.7384	59.8558	37.5481	-0.365889	0.714448	0.997031		-295.331	-155.944	-16.5578	71.1156	-2.19283	0.0283197	0.916502		-91.3159	52.8321	196.98	73.5449	0.718365	0.472532	0.983341		-91.8179	-16.2126	59.3928	38.5742	-0.420296	0.67427	1		-223.558	-51.0102	121.537	88.0345	-0.579434	0.562296	0.992771		-194.732	25.6361	246.004	112.433	0.228013	0.819636	0.996518
chr19_16627978	-30.3049	-6.027	18.2509	12.3867	-0.486572	0.626562	0.985821		-17.3427	36.5707	90.484	27.5068	1.32951	0.183679	0.992897		-83.2159	18.9354	121.087	52.118	0.363318	0.716368	0.998925		-103.376	2.24084	107.858	53.8861	0.0415847	0.96683	1		-70.6572	-15.2634	40.1305	28.2622	-0.540063	0.589153	1		-74.9836	51.4444	177.872	64.5041	0.797537	0.425139	0.992771		-125.623	35.8376	197.299	82.3781	0.435038	0.663535	0.99009
chr4_99622730	-30.8186	10.1747	51.1679	20.9149	0.486479	0.626627	0.985821		-97.8177	-6.76888	84.2799	46.4535	-0.145713	0.884148	0.998905		-60.7418	111.734	284.21	87.9978	1.26973	0.204179	0.975978		-190.222	-11.9014	166.419	90.9797	-0.130814	0.895923	0.999509		-113.343	-19.815	73.7134	47.7186	-0.415247	0.677961	1		-84.0632	129.425	342.913	108.923	1.18823	0.234743	0.988224		-264.363	8.28855	280.94	139.108	0.0595837	0.952487	0.997474
chr17_18673035	-27.1751	8.97101	45.1171	18.4419	0.486448	0.62665	0.985821		-91.2775	-10.9746	69.3283	40.9709	-0.267864	0.788804	0.997031		-109.829	42.3039	194.437	77.619	0.54502	0.58574	0.998655		-104.716	52.6273	209.971	80.2774	0.655568	0.512102	0.986659		-7.29447	75.1895	157.673	42.0836	1.78667	0.0739913	0.967352		-203.712	-15.3226	173.067	96.117	-0.159416	0.873341	0.992771		-50.8222	189.699	430.221	122.715	1.54585	0.12214	0.89782
chr1_19114734	-15.3725	5.07403	25.5205	10.4319	0.486396	0.626686	0.985821		-91.7171	-46.3003	-0.883446	23.1719	-1.99813	0.045703	0.94752		-98.3358	-12.3146	73.7066	43.8884	-0.280589	0.779026	0.998925		-117.777	-28.8486	60.0796	45.3715	-0.635831	0.524887	0.986659		-78.6543	-32.0233	14.6077	23.7913	-1.34601	0.1783	0.984873		-102.202	4.26783	110.737	54.3211	0.0785667	0.937377	0.996595		-143.165	-7.19616	128.773	69.3719	-0.103733	0.917381	0.997474
chr1_247126698	-15.7223	5.1876	26.0976	10.6683	0.486261	0.626782	0.985821		-51.1378	-4.70627	41.7253	23.6896	-0.198664	0.842526	0.998905		-86.5902	1.33695	89.2641	44.8608	0.0298021	0.976225	0.998925		-103.654	-12.6707	78.3123	46.4199	-0.272959	0.784885	0.998767		-86.8299	-39.1757	8.47849	24.3134	-1.61128	0.107118	0.984873		-38.3543	70.5056	179.365	55.5408	1.26944	0.204285	0.985526		-124.371	14.6869	153.745	70.9479	0.20701	0.836002	0.996518
chr3_179576856	-52.1275	-10.3617	31.4041	21.3091	-0.486257	0.626785	0.985821		-129.509	-36.7428	56.0238	47.3299	-0.776313	0.437564	0.997031		-238.324	-62.587	113.15	89.6617	-0.698035	0.485155	0.99844		-212.469	-30.7623	150.944	92.7074	-0.331822	0.740024	0.995536		-130.062	-34.7747	60.5126	48.616	-0.715295	0.474427	1		-377.286	-159.768	57.7499	110.978	-1.43963	0.149972	0.980075		-297.15	-19.3421	258.466	141.739	-0.136463	0.891455	0.996518
chr3_142400435	-18.5058	6.10572	30.7172	12.5569	0.486245	0.626794	0.985821		-69.0226	-14.3576	40.3074	27.8903	-0.514788	0.606701	0.997031		-7.55978	95.992	199.544	52.8325	1.81691	0.0692308	0.975978		-156.834	-49.7583	57.3173	54.6304	-0.910817	0.362392	0.980709		-26.4637	29.6879	85.8396	28.6488	1.03627	0.300076	1		-45.3493	82.8353	211.02	65.4003	1.26659	0.205302	0.985526		-39.4854	124.213	287.911	83.5196	1.48723	0.136954	0.905164
chr2_173232387	-29.2492	-5.8137	17.6218	11.9569	-0.486222	0.62681	0.985821		-29.0121	23.0409	75.0939	26.5577	0.867579	0.385625	0.992897		-60.0317	38.582	137.196	50.3131	0.766838	0.443178	0.99503		-80.327	21.6316	123.59	52.0197	0.415835	0.67753	0.99429		-62.3905	-8.92223	44.546	27.2797	-0.327065	0.743619	1		-96.2414	25.8187	147.879	62.2755	0.414588	0.678444	0.992771		-138.628	17.2547	173.137	79.5319	0.216953	0.828245	0.996518
chr3_189310329	-1.15549	0.381185	1.91786	0.784017	0.486195	0.626829	0.985821		-3.64628	-0.238806	3.16867	1.73851	-0.137363	0.890744	0.998905		-5.35853	1.09904	7.55661	3.29468	0.333581	0.738696	0.998925		-6.42964	0.248243	6.92612	3.40708	0.0728608	0.941917	1		-0.213731	3.29088	6.79549	1.78807	1.84047	0.0656996	0.967352		-2.59959	5.39995	13.3995	4.0814	1.32306	0.185814	0.985526		-4.24038	5.97896	16.1983	5.21395	1.14672	0.251495	0.954427
chr20_3045700	-4.48737	1.47903	7.44542	3.04408	0.48587	0.627059	0.985821		-9.036	4.21583	17.4677	6.76114	0.623538	0.532931	0.997031		-2.58436	22.5182	47.6207	12.8074	1.75821	0.0787111	0.975978		-16.3459	9.61203	35.57	13.2439	0.725772	0.467978	0.983059		-14.0982	-0.486679	13.1249	6.94468	-0.0700794	0.94413	1		-13.055	18.0188	49.0927	15.854	1.13655	0.255727	0.989775		2.79501	42.476	82.157	20.2454	2.09806	0.0359001	0.826118
chr7_66115024	-28.3661	-5.63372	17.0986	11.5981	-0.485744	0.627149	0.985821		-23.6821	26.8118	77.3057	25.7622	1.04074	0.297995	0.992897		-48.0321	47.617	143.266	48.8006	0.975747	0.32919	0.983787		-114.951	-16.0655	82.8195	50.4515	-0.318435	0.750155	0.995536		-59.7087	-7.83836	44.032	26.4645	-0.296184	0.767089	1		-150.223	-31.8513	86.5206	60.3938	-0.527394	0.59792	0.992771		-189.024	-37.853	113.318	77.1279	-0.490781	0.623581	0.99009
chr5_102239194	-2.59135	-0.514584	1.56218	1.05957	-0.485653	0.627213	0.985821		-6.07026	-1.45276	3.16475	2.35587	-0.616654	0.537463	0.997031		-8.17889	0.552351	9.28359	4.45471	0.123992	0.901321	0.998925		-8.28213	0.744717	9.77157	4.60554	0.1617	0.871542	0.999509		-3.52254	1.21282	5.94817	2.416	0.501994	0.615672	1		-9.03322	1.78427	12.6018	5.51913	0.323288	0.746477	0.992771		-15.0315	-1.22449	12.5825	7.0444	-0.173824	0.862004	0.996518
chr19_38392224	-23.1964	-4.60603	13.9843	9.48487	-0.485618	0.627238	0.985821		26.562	67.84	109.118	21.0602	3.22124	0.00127636	0.636067		18.4496	96.6617	174.874	39.9041	2.42235	0.0154205	0.870305		-41.3912	39.4849	120.361	41.2633	0.956901	0.338617	0.977449		-23.4382	18.9736	61.3853	21.6386	0.876838	0.380575	1		-35.2697	61.5486	158.367	49.3971	1.246	0.212766	0.98746		-59.3413	64.3079	187.957	63.0863	1.01936	0.30803	0.966919
chr1_220182943	-7.62744	2.51154	12.6505	5.17295	0.485514	0.627312	0.985821		-52.7162	-30.2273	-7.73847	11.4739	-2.63444	0.00842759	0.776425		-62.5923	-19.9466	22.6991	21.758	-0.916745	0.359276	0.989055		-75.0294	-30.9483	13.1328	22.4904	-1.37607	0.1688	0.965674		-56.3394	-33.2239	-10.1084	11.7936	-2.81711	0.00484584	0.768298		-49.4347	3.36995	56.1746	26.9411	0.125086	0.900456	0.995533		-86.5186	-19.1022	48.3141	34.3961	-0.55536	0.578648	0.987219
chr16_28904323	-38.649	-7.67239	23.3042	15.8044	-0.48546	0.62735	0.985821		-30.0692	38.7306	107.53	35.1019	1.10338	0.269864	0.992897		-14.6111	115.728	246.067	66.4995	1.74028	0.0818094	0.975978		-15.5643	119.214	253.993	68.7646	1.73366	0.0829789	0.950869		-78.4772	-7.79638	62.8844	36.0616	-0.216196	0.828835	1		-67.3031	94.028	255.359	82.3118	1.14234	0.253313	0.989775		-134.905	71.1393	277.184	105.125	0.676712	0.498588	0.985667
chr9_135850511	-11.3716	-2.25653	6.85853	4.65054	-0.485219	0.627521	0.985821		-25.5362	-5.28433	14.9676	10.3326	-0.511423	0.609055	0.997031		-55.9214	-17.5762	20.7689	19.5639	-0.898403	0.368971	0.989582		-53.4584	-13.7971	25.8642	20.2354	-0.681832	0.495345	0.986659		-44.4425	-23.6465	-2.8505	10.6102	-2.22866	0.0258368	0.967352		-66.1571	-18.6639	28.8293	24.2312	-0.770243	0.441156	0.992771		-100.935	-40.2983	20.3387	30.9373	-1.30258	0.192718	0.940803
chr7_72694615	-14.6398	4.81536	24.2705	9.92609	0.485121	0.62759	0.985821		-45.4307	-2.21801	40.9947	22.0473	-0.100602	0.919866	0.998905		-93.324	-11.4675	70.389	41.7635	-0.274583	0.783637	0.998925		-126.091	-41.455	43.1814	43.1819	-0.96001	0.33705	0.977449		-31.5652	12.8264	57.2181	22.6488	0.566318	0.571177	1		-107.8	-6.4875	94.8255	51.6903	-0.125507	0.900122	0.995514		-113.024	16.3658	145.755	66.015	0.24791	0.804204	0.996518
chr20_46129104	-13.489	4.43583	22.3606	9.1453	0.485039	0.627649	0.985821		-30.6403	9.17541	48.9911	20.3141	0.451676	0.651502	0.997031		-91.6087	-16.1674	59.2739	38.4904	-0.420037	0.674459	0.998655		-28.1416	49.8388	127.819	39.7859	1.25267	0.210324	0.970097		-59.0367	-18.1348	22.7672	20.8683	-0.869008	0.384843	1		-98.0974	-4.72914	88.6391	47.6369	-0.0992749	0.92092	0.996595		-63.8573	55.3725	174.602	60.8315	0.91026	0.362686	0.972018
chr21_34523487	-27.7959	-5.51335	16.7692	11.3686	-0.484961	0.627704	0.985821		-42.4443	7.04889	56.542	25.2516	0.279146	0.780133	0.997031		-88.3009	5.46288	99.2266	47.8387	0.114194	0.909084	0.998925		-97.8383	-0.895269	96.0477	49.4607	-0.0181006	0.985559	1		-77.3892	-26.5529	24.2834	25.9369	-1.02375	0.305952	1		-104.734	11.3215	127.377	59.212	0.191202	0.848367	0.992771		-164.384	-16.1702	132.043	75.6192	-0.213838	0.830673	0.996518
chr16_15636127	-40.6499	-8.06181	24.5263	16.6266	-0.484875	0.627765	0.985821		-69.2764	3.10827	75.4929	36.9309	0.0841643	0.932926	0.998905		-94.3828	42.7496	179.882	69.9655	0.61101	0.541193	0.998655		7.99173	149.766	291.541	72.3339	2.07048	0.038407	0.878345		-62.2227	12.1295	86.4817	37.9348	0.319745	0.749161	1		-70.1487	99.569	269.287	86.5907	1.14988	0.250193	0.988678		-361.73	-144.977	71.7755	110.588	-1.31097	0.18987	0.93976
chr3_15256222	-28.5117	9.37175	47.2552	19.3283	0.484873	0.627767	0.985821		-129.214	-45.0717	39.0709	42.9299	-1.04989	0.293768	0.992897		-272.811	-113.409	45.9935	81.3276	-1.39447	0.163177	0.975978		-195.787	-30.9711	133.845	84.0897	-0.36831	0.712642	0.995206		-143.329	-56.9018	29.5253	44.0955	-1.29042	0.196904	0.988683		-275.263	-77.9565	119.35	100.667	-0.774402	0.438693	0.992771		-243.946	8.03829	260.022	128.563	0.062524	0.950146	0.997474
chr1_111756283	-7.37693	-1.46298	4.45096	3.01732	-0.484863	0.627774	0.985821		-3.14256	9.99657	23.1357	6.70364	1.49122	0.135905	0.992897		-26.4137	-1.53645	23.3408	12.6925	-0.121052	0.90365	0.998925		-23.6719	2.0437	27.7593	13.1202	0.155767	0.876217	0.999509		-22.7208	-9.23469	4.2514	6.88066	-1.34212	0.179556	0.985334		-32.9904	-2.19338	28.6037	15.7128	-0.139592	0.888982	0.995183		-44.4141	-5.08932	34.2355	20.0637	-0.253659	0.799759	0.996518
chr1_116521990	-12.3772	-2.45463	7.46797	5.06255	-0.484861	0.627775	0.985821		-27.6329	-5.60044	16.432	11.241	-0.498214	0.618333	0.997031		-18.5014	23.1966	64.8945	21.2745	1.09035	0.27556	0.977059		-31.3058	11.8278	54.9615	22.007	0.537458	0.590951	0.992296		-50.8003	-28.1524	-5.50455	11.555	-2.43638	0.0148352	0.922676		-59.5302	-7.82155	43.8871	26.382	-0.296473	0.766869	0.992771		-98.8894	-32.9581	32.9732	33.6384	-0.979776	0.327196	0.969965
chr19_17334680	-19.6931	6.4721	32.6373	13.3496	0.484816	0.627807	0.985821		-70.8879	-12.7589	45.3701	29.6577	-0.430206	0.667046	0.997031		-28.9361	81.147	191.23	56.1648	1.4448	0.148514	0.975978		-79.0002	34.8338	148.668	58.0786	0.59977	0.54866	0.986659		-15.0661	44.6507	104.368	30.4678	1.46551	0.142782	0.984873		-153.052	-16.7749	119.502	69.5292	-0.241264	0.809351	0.992771		-144.702	29.3747	203.451	88.8146	0.330742	0.740839	0.996518
chr2_85596854	-40.0505	-7.94082	24.1689	16.3825	-0.484714	0.627879	0.985821		-110.133	-38.8143	32.5042	36.387	-1.06671	0.286104	0.992897		-6.5657	128.536	263.638	68.9294	1.86475	0.0622168	0.975444		-134.899	4.79861	144.496	71.2741	0.0673262	0.946322	1		-7.55056	65.7012	138.953	37.3734	1.75797	0.0787527	0.967352		-122.958	44.2798	211.517	85.3252	0.518953	0.603793	0.992771		-253.956	-40.3777	173.201	108.969	-0.370544	0.710977	0.993506
chr4_81142971	-5.94853	1.95436	9.85724	4.03209	0.484701	0.627888	0.985821		-19.5291	-1.97626	15.5766	8.95552	-0.220675	0.825345	0.998003		-17.7816	15.4699	48.7214	16.9651	0.911867	0.361839	0.989055		-19.1257	15.251	49.6277	17.5391	0.869544	0.38455	0.980758		-3.39123	14.6384	32.668	9.19877	1.59134	0.111533	0.984873		-24.6434	16.5149	57.6733	20.9992	0.786456	0.4316	0.992771		-42.6134	9.94949	62.5123	26.8178	0.371004	0.710635	0.993506
chr6_75908466	-2.55805	0.839877	4.2378	1.73364	0.484459	0.62806	0.985821		-12.9325	-5.39228	2.14798	3.84707	-1.40166	0.161017	0.992897		-6.78943	7.50486	21.7991	7.293	1.02905	0.303457	0.981574		-11.2088	3.56684	18.3425	7.53859	0.473144	0.63611	0.992296		-7.57413	0.177977	7.93008	3.95516	0.0449989	0.964108	1		-4.44929	13.252	30.9533	9.03126	1.46735	0.142282	0.974225		-7.5064	15.0981	37.7027	11.5329	1.30913	0.190489	0.93976
chr1_85201664	-3.27742	1.07596	5.42934	2.22111	0.484423	0.628086	0.985821		-11.4462	-1.76861	7.909	4.93755	-0.358196	0.720197	0.997031		-20.0235	-1.70257	16.6184	9.34742	-0.182144	0.85547	0.998925		-9.41742	9.54008	28.4976	9.6722	0.986341	0.323966	0.977449		-8.97961	0.959579	10.8988	5.07101	0.189228	0.849914	1		-22.3397	0.356301	23.0523	11.5796	0.0307698	0.975453	0.997487		-30.2872	-1.31825	27.6507	14.7801	-0.0891908	0.92893	0.997474
chr19_1815905	-29.7268	-5.89052	17.9457	12.1614	-0.484364	0.628128	0.985821		-57.935	-4.99136	47.9523	27.0121	-0.184782	0.8534	0.998905		-15.878	84.4149	184.708	51.1699	1.6497	0.0990044	0.975978		-76.1226	27.5824	131.287	52.9107	0.521301	0.602157	0.992296		-59.2568	-4.87295	49.5109	27.7469	-0.175622	0.860591	1		17.8489	141.981	266.113	63.3328	2.24183	0.0249725	0.92003		-216.326	-57.7735	100.779	80.8941	-0.714187	0.475112	0.982184
chr20_19990258	-37.4407	12.2882	62.0171	25.3719	0.484322	0.628157	0.985821		16.8343	127.273	237.713	56.3465	2.25876	0.0238981	0.882229		-210.629	-1.37196	207.885	106.764	-0.0128505	0.989747	0.998925		54.3885	270.701	487.013	110.363	2.45281	0.0141744	0.834934		39.8638	153.297	266.73	57.874	2.6488	0.00807772	0.786266		-86.571	172.422	431.415	132.139	1.30485	0.191944	0.985526		141.798	472.495	803.191	168.723	2.80042	0.00510357	0.707005
chr17_64485914	-38.3267	-7.59316	23.1404	15.6804	-0.484245	0.628212	0.985821		-96.1249	-27.8642	40.3965	34.8269	-0.800077	0.423666	0.997031		-27.5802	101.741	231.062	65.98	1.54199	0.123076	0.975978		-115.142	18.5653	152.273	68.2181	0.272146	0.78551	0.998767		-98.1935	-28.0784	42.0366	35.773	-0.784907	0.432508	1		-20.7559	139.297	299.349	81.6594	1.70582	0.0880409	0.955816		-190.53	13.8935	218.317	104.298	0.133211	0.894027	0.996518
chr17_39212949	-31.7358	-6.28733	19.1612	12.9839	-0.48424	0.628216	0.985821		-68.8841	-12.3582	44.1677	28.8397	-0.428512	0.668278	0.997031		-76.1018	30.987	138.076	54.6372	0.567141	0.570618	0.998655		-125.365	-14.6375	96.0903	56.4938	-0.259099	0.795559	0.999509		-70.7239	-12.6614	45.4011	29.6237	-0.427407	0.669083	1		-200.571	-68.0351	64.5011	67.6206	-1.00613	0.314352	0.989775		-222.559	-53.2865	115.985	86.3633	-0.617005	0.537232	0.986668
chr20_63995532	-17.8688	-3.54002	10.7888	7.31062	-0.48423	0.628222	0.985821		-23.42	8.40749	40.235	16.2385	0.51775	0.604633	0.997031		-66.5495	-6.25438	54.0408	30.7628	-0.203309	0.838893	0.998925		-77.3328	-15.0043	47.3241	31.8002	-0.471831	0.637047	0.992296		-29.5724	3.11479	35.802	16.6771	0.18677	0.851841	1		-104.939	-30.3057	44.3274	38.0781	-0.795882	0.426101	0.992771		-172.011	-76.73	18.5514	48.6129	-1.57839	0.114477	0.890812
chr13_107866168	-72.7011	-14.4023	43.8965	29.7443	-0.484203	0.628242	0.985821		-171.802	-42.3104	87.1813	66.0672	-0.640415	0.521903	0.997031		-245.338	-0.0105373	245.317	125.167	-8.42e-05	0.999933	1		-332.741	-79.0824	174.577	129.418	-0.611062	0.541158	0.986659		-191.003	-57.9921	75.0185	67.8626	-0.854552	0.392799	1		-325.016	-21.3853	282.245	154.914	-0.138046	0.890204	0.995183		-344.203	43.5785	431.36	197.848	0.220263	0.825666	0.996518
chr18_11689660	-6.878	-1.36254	4.15291	2.81401	-0.484201	0.628243	0.985821		-15.4543	-3.20401	9.04624	6.25012	-0.512631	0.608209	0.997031		-39.5617	-16.3547	6.85229	11.8403	-1.38127	0.167195	0.975978		-28.0198	-4.02455	19.9706	12.2424	-0.328738	0.742354	0.995536		-12.6211	-0.0379945	12.5452	6.41998	-0.00591818	0.995278	1		-34.3187	-5.59307	23.1325	14.6559	-0.381626	0.702739	0.992771		-59.3669	-22.6827	14.0015	18.7164	-1.21192	0.225545	0.944729
chr12_550898	-12.8918	-2.5533	7.78521	5.27475	-0.484061	0.628343	0.985821		-26.0874	-3.13542	19.8166	11.7102	-0.267751	0.788891	0.997031		-35.6496	7.89714	51.4439	22.2177	0.355443	0.722258	0.998925		-57.2874	-12.2507	32.7859	22.9779	-0.533154	0.593927	0.992296		-11.2235	12.3831	35.9897	12.0442	1.02814	0.303884	1		-51.6584	2.20817	56.0748	27.483	0.0803468	0.935961	0.996595		-82.6465	-13.7839	55.0788	35.134	-0.392323	0.69482	0.99271
chr3_46544963	-12.3725	4.05768	20.4879	8.38277	0.48405	0.62835	0.985821		-20.7242	15.7797	52.2837	18.6245	0.847259	0.396851	0.992897		-41.3137	27.7683	96.8503	35.2459	0.787843	0.430788	0.994387		-49.3111	22.1058	93.5227	36.4372	0.606683	0.544061	0.986659		0.269198	37.78	75.2907	19.1381	1.97407	0.0483742	0.967352		-34.4139	51.1185	136.651	43.639	1.1714	0.24144	0.988678		-104.916	4.21919	113.354	55.6811	0.0757742	0.939599	0.997474
chr10_15370875	-2.8628	0.938594	4.73998	1.93948	0.48394	0.628429	0.985821		-7.54645	0.892684	9.33182	4.30568	0.207327	0.835755	0.99803		-6.34469	9.64375	25.6322	8.15737	1.18221	0.237121	0.975978		-7.27307	9.27026	25.8136	8.44048	1.09831	0.272069	0.972972		-9.57354	-0.902302	7.76894	4.4241	-0.203951	0.838391	1		-0.657667	19.1337	38.925	10.0976	1.89487	0.0581097	0.955816		-18.7172	6.56274	31.8427	12.898	0.50882	0.610878	0.99009
chr2_96284012	-1.57304	0.515392	2.60382	1.06553	0.483697	0.628601	0.985821		-5.87681	-1.23799	3.40083	2.36675	-0.523077	0.600921	0.997031		-8.60338	0.184481	8.97235	4.4836	0.0411458	0.96718	0.998925		-10.0736	-0.9877	8.09821	4.63567	-0.213065	0.831276	0.999509		-6.75351	-1.9892	2.77511	2.43077	-0.818342	0.413162	1		-15.0258	-4.14859	6.72866	5.54962	-0.747545	0.454735	0.992771		-18.6186	-4.72811	9.16238	7.08698	-0.667154	0.504674	0.985682
chr13_32770478	-20.659	6.76872	34.1964	13.9937	0.483697	0.628601	0.985821		-70.4319	-9.50967	51.4126	31.0828	-0.305947	0.759645	0.997031		-189.346	-73.9334	41.4797	58.8842	-1.25557	0.209271	0.975978		-161.638	-42.2997	77.0383	60.8867	-0.694727	0.487226	0.984936		-36.4877	26.0896	88.6669	31.9272	0.817159	0.413838	1		-191.695	-48.8489	93.9975	72.8808	-0.670257	0.502694	0.992771		-156.949	25.4898	207.928	93.0808	0.273846	0.784203	0.996518
chr1_2520696	-16.6569	5.45703	27.571	11.2826	0.483666	0.628623	0.985821		-49.8714	-0.75799	48.3554	25.0579	-0.0302496	0.975868	0.999618		-84.6898	8.33286	101.355	47.4605	0.175575	0.860628	0.998925		-61.444	34.7482	130.94	49.0777	0.708025	0.478929	0.984026		-40.4365	10.0021	60.4407	25.734	0.388674	0.697517	1		-49.2962	65.8469	180.99	58.7464	1.12087	0.262345	0.989775		-43.5643	103.482	250.528	75.0235	1.37932	0.167795	0.921033
chr1_229531768	-7.19808	-1.42446	4.34915	2.94572	-0.48357	0.628691	0.985821		-28.8886	-16.0575	-3.22651	6.54644	-2.45287	0.0141723	0.8656		-29.364	-5.06861	19.2267	12.3956	-0.408905	0.68261	0.998925		-34.8433	-9.72786	15.3876	12.814	-0.759158	0.447758	0.980758		-7.5259	5.63409	18.7941	6.71428	0.839121	0.401402	1		-12.464	17.6124	47.6888	15.3451	1.14775	0.251071	0.988678		-34.9658	3.43056	41.8269	19.59	0.175118	0.860987	0.996518
chr1_55058667	-0.506551	-0.100222	0.306106	0.207311	-0.48344	0.628784	0.985821		-0.916473	-0.0140159	0.888442	0.460438	-0.0304404	0.975716	0.999618		-0.418833	1.29031	2.99945	0.87201	1.47969	0.138955	0.975978		-1.17729	0.59017	2.35763	0.901767	0.654459	0.512816	0.986659		-0.597977	0.328779	1.25553	0.472835	0.695335	0.486845	1		-0.311273	1.80431	3.91989	1.07938	1.67162	0.0945998	0.955816		-1.75728	0.944665	3.64661	1.37854	0.685263	0.493178	0.984906
chr8_30753033	-21.0327	-4.16089	12.7109	8.60806	-0.483372	0.628832	0.985821		-43.9886	-6.51442	30.9598	19.1195	-0.340721	0.733313	0.997031		-69.3972	1.59242	72.5821	36.2192	0.0439661	0.964931	0.998925		-37.2709	36.1292	109.529	37.449	0.964756	0.334667	0.977449		-35.0331	3.46589	41.9649	19.6424	0.17645	0.859941	1		-85.0325	2.83129	90.6951	44.8285	0.0631583	0.94964	0.996595		-78.3438	33.8664	146.077	57.2501	0.591552	0.55415	0.986668
chr1_172749559	-12.16	3.97994	20.1199	8.23468	0.483314	0.628873	0.985821		-37.9891	-2.16389	33.6613	18.2782	-0.118387	0.905761	0.998905		-79.7179	-11.8397	56.0384	34.6317	-0.341876	0.732444	0.998925		-72.2405	-2.03479	68.1709	35.8192	-0.0568071	0.954699	1		-44.0627	-7.27003	29.5227	18.7718	-0.387285	0.698545	1		-61.8199	22.2051	106.23	42.8699	0.517964	0.604483	0.992771		-121.381	-14.0412	93.2989	54.7654	-0.256388	0.797652	0.996518
chr6_10942762	-0.990552	0.324008	1.63857	0.670694	0.483094	0.629029	0.985821		-2.42139	0.498813	3.41902	1.4899	0.334796	0.737779	0.997031		-10.4902	-4.96707	0.556051	2.81792	-1.76267	0.0779557	0.975978		-8.01773	-2.30329	3.41114	2.91553	-0.790009	0.429523	0.980758		-5.45826	-2.45965	0.538957	1.5299	-1.60772	0.107897	0.984873		-9.39023	-2.55551	4.2792	3.4871	-0.732847	0.463652	0.992771		-9.11655	-0.378184	8.36019	4.45835	-0.084826	0.9324	0.997474
chr10_122980724	-0.799999	0.261626	1.32325	0.541646	0.483021	0.629081	0.985821		-4.4347	-2.07704	0.28062	1.20289	-1.72671	0.0842195	0.992897		-7.94966	-3.48416	0.981332	2.27831	-1.52927	0.126197	0.975978		-7.47285	-2.85509	1.76266	2.356	-1.21184	0.225573	0.972706		-3.47273	-1.05139	1.36996	1.23538	-0.851064	0.394734	1		-9.64497	-4.11743	1.41012	2.82017	-1.45999	0.144293	0.977111		-8.84152	-1.78202	5.27747	3.60178	-0.494762	0.620768	0.99009
chr2_227995731	-4.66708	-0.922442	2.8222	1.91053	-0.482819	0.629224	0.985821		-8.81308	-0.495599	7.82188	4.24361	-0.116787	0.907029	0.998905		-11.5086	4.24851	20.0056	8.03935	0.528465	0.597177	0.998655		-13.2146	3.07691	19.3684	8.31198	0.370177	0.71125	0.995206		-5.82592	2.71743	11.2608	4.35885	0.623427	0.533004	1		-30.1719	-10.6691	8.83365	9.9504	-1.07223	0.283616	0.989775		-41.5754	-16.6689	8.23749	12.7074	-1.31175	0.189603	0.93976
chr1_6148999	-50.7694	-10.0336	30.7021	20.7835	-0.482769	0.62926	0.985821		-126.045	-35.5725	54.9002	46.1595	-0.770642	0.440919	0.997031		-128.498	42.8585	214.215	87.427	0.49022	0.623978	0.998655		-169.556	7.64059	184.837	90.4063	0.0845139	0.932648	0.999744		-180.62	-87.7183	5.18377	47.399	-1.85064	0.064222	0.967352		-30.5856	181.508	393.602	108.211	1.67735	0.0934736	0.955816		-428.69	-157.818	113.054	138.2	-1.14195	0.253474	0.954427
chr5_119197992	-17.165	5.60669	28.3783	11.6182	0.482578	0.629395	0.985821		-27.6611	22.9175	73.4961	25.8054	0.88809	0.374492	0.992897		-126.078	-30.2681	65.5423	48.8828	-0.619196	0.535787	0.998655		-61.4666	37.5928	136.652	50.5405	0.743815	0.456988	0.98089		-66.1614	-14.2074	37.7467	26.5072	-0.535983	0.59197	1		-126.694	-8.11072	110.472	60.5015	-0.134058	0.893357	0.995183		-191.534	-40.0804	111.374	77.2724	-0.518689	0.603978	0.989585
chr8_100310129	-15.2346	4.97449	25.1836	10.3108	0.482455	0.629482	0.985821		-59.5934	-14.7065	30.1803	22.9015	-0.642166	0.520766	0.997031		-89.1704	-4.14133	80.8877	43.3822	-0.0954616	0.923948	0.998925		-147.312	-59.3976	28.5168	44.8542	-1.32424	0.185425	0.965674		-8.27982	37.8291	83.938	23.5249	1.60804	0.107826	0.984873		-214.402	-109.176	-3.9497	53.6869	-2.03357	0.0419951	0.954612		-167.031	-32.6274	101.776	68.5731	-0.475805	0.634213	0.99009
chr20_54643545	-82.5621	-16.3067	49.9487	33.8038	-0.482393	0.629527	0.985821		-235.581	-88.4229	58.7352	75.0807	-1.17771	0.238914	0.992897		-316.154	-37.3551	241.444	142.244	-0.262612	0.792849	0.998925		-416.708	-128.462	159.783	147.064	-0.873513	0.382384	0.980758		-172.492	-21.3304	129.832	77.1235	-0.276574	0.782107	1		-717.778	-372.743	-27.7074	176.038	-2.11739	0.0342264	0.944866		-621.308	-180.614	260.079	224.843	-0.803289	0.421808	0.976002
chr9_6925404	-10.5901	3.45677	17.5036	7.16675	0.482334	0.629569	0.985821		-37.3714	-6.16644	25.0386	15.9209	-0.387317	0.698522	0.997031		-96.9715	-37.8339	21.3038	30.1723	-1.25393	0.209868	0.975978		-128.688	-67.5657	-6.4436	31.1848	-2.16663	0.0302633	0.862435		-40.3376	-8.27126	23.7951	16.3604	-0.505566	0.613161	1		-48.9538	24.1935	97.3409	37.3201	0.648271	0.516809	0.992771		-66.7185	26.7222	120.163	47.6738	0.560521	0.575124	0.986668
chr22_36266096	-1.86055	0.606958	3.07447	1.25894	0.48212	0.629721	0.985821		-9.79977	-4.31933	1.16111	2.79614	-1.54475	0.122408	0.992897		-3.78058	6.5925	16.9656	5.29239	1.24566	0.21289	0.975978		-9.30565	1.42275	12.1511	5.47367	0.259925	0.794921	0.999509		-5.00098	0.624121	6.24923	2.86995	0.217467	0.827844	1		-15.2667	-2.43166	10.4034	6.5485	-0.371331	0.710391	0.992771		-23.823	-7.42554	8.97196	8.36607	-0.887578	0.374768	0.975734
chr11_7672623	-1.24974	-0.246697	0.756343	0.511755	-0.482061	0.629762	0.985821		-3.40907	-1.17802	1.05303	1.13829	-1.03491	0.300713	0.992897		-6.17963	-1.9541	2.27142	2.15588	-0.906406	0.364721	0.989582		-9.22524	-4.85488	-0.484522	2.22977	-2.1773	0.0294585	0.859824		-3.9467	-1.65664	0.633411	1.1684	-1.41788	0.156226	0.984873		-7.14451	-1.91289	3.31873	2.66919	-0.716656	0.473586	0.992771		-8.31546	-1.63718	5.0411	3.40729	-0.480494	0.630876	0.99009
chr1_3631661	-60.707	19.7959	100.299	41.0729	0.481971	0.629827	0.985821		-286.831	-108.046	70.7385	91.2166	-1.1845	0.236215	0.992897		-529.447	-190.81	147.827	172.774	-1.10439	0.269424	0.977059		-543.165	-192.977	157.211	178.667	-1.08009	0.280101	0.973737		-213	-29.3756	154.249	93.686	-0.313554	0.75386	1		-385.636	33.5518	452.74	213.872	0.156878	0.875341	0.993088		-1028.43	-493.145	42.1406	273.105	-1.8057	0.0709655	0.888262
chr22_39995303	-69.3046	-13.6759	41.9528	28.382	-0.481851	0.629911	0.985821		-96.6562	26.871	150.398	63.024	0.426361	0.669845	0.997031		-259.291	-25.3707	208.549	119.347	-0.212579	0.831655	0.998925		-220.754	20.9963	262.746	123.342	0.170229	0.86483	0.999509		-119.215	7.72243	134.66	64.764	0.11924	0.905085	1		-205.619	84.0108	373.64	147.77	0.568523	0.56968	0.992771		-312.796	57.1964	427.189	188.772	0.302992	0.761896	0.996518
chr19_1085847	-27.1536	8.8469	44.8474	18.3676	0.481658	0.630049	0.985821		-92.5487	-12.5884	67.372	40.7961	-0.308568	0.75765	0.997031		-164.96	-13.4748	138.011	77.2886	-0.174344	0.861595	0.998925		-226.452	-69.8329	86.7857	79.9074	-0.873923	0.38216	0.980758		-72.9483	9.18443	91.3172	41.9045	0.219175	0.826513	1		-300.073	-112.582	74.9089	95.6586	-1.17691	0.23923	0.988678		-229.569	9.88674	249.343	122.171	0.0809251	0.935501	0.997474
chr2_100007026	-34.9283	-6.88949	21.1493	14.3055	-0.481598	0.630092	0.985821		-23.7147	38.5613	100.837	31.7735	1.21363	0.224888	0.992897		-138.884	-20.8992	97.086	60.1965	-0.347183	0.728454	0.998925		-79.5767	42.4077	164.392	62.237	0.681391	0.495624	0.986659		-61.8645	2.10623	66.077	32.6381	0.0645327	0.948546	1		-81.1548	64.8779	210.911	74.5065	0.870768	0.383881	0.992771		-227.581	-41.0805	145.42	95.1534	-0.43173	0.665938	0.99009
chr12_9997296	-10.8082	-2.13183	6.54454	4.42672	-0.481582	0.630103	0.985821		-21.4099	-2.13328	17.1434	9.83502	-0.216907	0.828281	0.998003		-11.8399	24.6204	61.0807	18.6022	1.32352	0.185662	0.975978		-54.2126	-16.4663	21.28	19.2583	-0.855024	0.392538	0.980758		-24.464	-4.66664	15.1307	10.1007	-0.462011	0.644073	1		-36.3967	8.74507	53.8868	23.0315	0.3797	0.704168	0.992771		-50.5155	7.21229	64.94	29.4529	0.244875	0.806553	0.996518
chr10_87001700	-31.1184	10.1351	51.3887	21.0477	0.48153	0.63014	0.985821		-24.1137	67.5048	159.123	46.7441	1.44413	0.148701	0.992897		-312.124	-138.6	34.9231	88.5324	-1.56553	0.117458	0.975978		-120.561	58.8851	238.332	91.5543	0.643172	0.520113	0.986659		-144.863	-50.7738	43.3157	48.0048	-1.05768	0.290201	1		-248.845	-34.0376	180.77	109.595	-0.310575	0.756124	0.992771		-249.241	25.0842	299.41	139.962	0.179222	0.857764	0.996518
chr13_26214079	-22.5756	7.34567	37.267	15.266	0.48118	0.630389	0.985821		-95.3813	-28.9215	37.5382	33.908	-0.852941	0.393692	0.992897		-117.041	8.87086	134.783	64.2407	0.138088	0.890171	0.998925		-163.897	-33.709	96.4795	66.4227	-0.507492	0.61181	0.992296		-66.7288	1.53912	69.807	34.8306	0.0441887	0.964754	1		-49.5782	106.249	262.076	79.5036	1.3364	0.181418	0.984627		-176.801	22.2244	221.249	101.543	0.218866	0.826755	0.996518
chr3_196942138	-58.0304	18.8812	95.7927	39.2406	0.481164	0.6304	0.985821		-240.901	-70.0714	100.758	87.1578	-0.80396	0.42142	0.997031		-683.791	-360.214	-36.6363	165.091	-2.18192	0.0291157	0.92184		-425.534	-90.924	243.686	170.72	-0.532593	0.594315	0.992296		-232.426	-56.9544	118.518	89.5265	-0.636174	0.524663	1		-496.967	-96.3864	304.194	204.378	-0.471609	0.637206	0.992771		-492.103	19.48	531.063	261.012	0.0746326	0.940507	0.997474
chr2_56184980	-28.4845	-5.61326	17.258	11.669	-0.481041	0.630488	0.985821		-49.6919	1.10813	51.9081	25.9184	0.0427548	0.965897	0.998928		-71.6893	24.5533	120.796	49.1034	0.500033	0.617052	0.998655		-73.2325	26.2692	125.771	50.7662	0.517455	0.604839	0.992296		-91.3126	-39.1325	13.0476	26.6225	-1.4699	0.141588	0.984873		-121.955	-2.83191	116.291	60.7771	-0.046595	0.962836	0.996712		-109.065	43.0658	195.196	77.6177	0.554846	0.579	0.987219
chr6_30647319	-57.8824	-11.4042	35.0741	23.7134	-0.480917	0.630576	0.985821		-92.876	10.3609	113.598	52.6719	0.196706	0.844057	0.998905		-236.601	-41.0449	154.511	99.7736	-0.411381	0.680793	0.998925		-292.251	-90.044	112.163	103.167	-0.872801	0.382771	0.980758		-204.037	-97.9894	8.05839	54.106	-1.81106	0.0701311	0.967352		-189.892	52.1556	294.203	123.494	0.422334	0.672781	0.992771		-407.325	-98.2002	210.925	157.717	-0.622636	0.533524	0.986308
chr20_63374213	-45.2849	-8.92096	27.4429	18.553	-0.480836	0.630633	0.985821		-146.505	-65.7412	15.0229	41.2062	-1.59542	0.110618	0.992897		-145.808	7.20894	160.226	78.0701	0.0923393	0.926428	0.998925		-194.904	-36.6991	121.506	80.7167	-0.454666	0.64935	0.992296		-73.4509	9.51364	92.4782	42.3289	0.224755	0.82217	1		-167.974	21.4216	210.818	96.6307	0.221686	0.824559	0.992771		-252.96	-11.083	230.794	123.406	-0.0898089	0.928439	0.997474
chr5_72956208	-4.17171	1.35576	6.88322	2.82014	0.480742	0.6307	0.985821		-1.79985	10.476	22.7519	6.26319	1.67263	0.0944001	0.992897		-27.0067	-3.74936	19.508	11.866	-0.315975	0.752021	0.998925		-25.1539	-1.10957	22.9348	12.2675	-0.0904478	0.927931	0.999509		-11.5138	1.09751	13.7088	6.43433	0.170571	0.864561	1		-30.1155	-1.32784	27.4598	14.6876	-0.0904056	0.927965	0.996595		-14.5243	22.2363	58.997	18.7554	1.18559	0.235783	0.948272
chr3_75619585	-36.9278	-7.27282	22.3822	15.1301	-0.480685	0.63074	0.985821		-88.1923	-22.3248	43.5428	33.6059	-0.664311	0.506491	0.997031		-133.507	-8.72679	116.054	63.6636	-0.137077	0.89097	0.998925		-163.463	-34.4458	94.5708	65.8248	-0.523296	0.600769	0.992296		-133.462	-65.8115	1.83915	34.5156	-1.90672	0.0565574	0.967352		-120.492	33.9612	188.414	78.8027	0.430965	0.666494	0.992771		-194.747	2.50599	199.759	100.639	0.0249008	0.980134	0.999043
chr17_7017022	-19.9961	-3.93816	12.1198	8.19282	-0.480684	0.630741	0.985821		-31.3523	4.30042	39.9531	18.1902	0.236414	0.813111	0.997031		-77.0035	-9.41747	58.1686	34.4827	-0.273107	0.784771	0.998925		-79.6118	-9.72962	60.1525	35.6541	-0.272889	0.784939	0.998767		-27.3953	9.20202	45.7993	18.6721	0.492822	0.622138	1		-49.5406	34.0847	117.71	42.666	0.798873	0.424364	0.992771		-142.797	-35.9687	70.8599	54.5044	-0.659923	0.509303	0.985682
chr11_47642481	-24.7005	8.02594	40.7524	16.6972	0.480676	0.630747	0.985821		-105.435	-32.7551	39.9252	37.0818	-0.88332	0.377063	0.992897		-75.3604	62.3059	199.972	70.2379	0.88707	0.375041	0.990686		-72.8344	69.5206	211.876	72.6301	0.957188	0.338473	0.977449		-93.2412	-18.6001	56.041	38.0822	-0.48842	0.625252	1		-164.455	5.95039	176.356	86.9417	0.0684411	0.945434	0.996595		-81.1721	136.444	354.059	111.028	1.22891	0.219107	0.944729
chr1_19223573	-13.3598	4.34096	22.0417	9.03101	0.480673	0.630749	0.985821		-31.283	8.03031	47.3436	20.0578	0.400358	0.688893	0.997031		-47.5912	26.8673	101.326	37.9891	0.707238	0.479419	0.998033		-36.2087	40.7853	117.779	39.2827	1.03825	0.299153	0.977449		-26.3376	14.0344	54.4064	20.598	0.681348	0.495651	1		-21.0034	71.1583	163.32	47.0213	1.51332	0.130198	0.960275		-20.3076	97.3888	215.085	60.0492	1.62182	0.104842	0.888262
chr1_93879788	-7.4711	-1.4712	4.5287	3.06117	-0.4806	0.630801	0.985821		-20.0114	-6.686	6.63941	6.79868	-0.983426	0.325398	0.992897		-26.3515	-1.11245	24.1266	12.8771	-0.0863898	0.931157	0.998925		-21.7963	4.30254	30.4014	13.3157	0.323117	0.746607	0.995536		-24.9314	-11.2476	2.43608	6.98149	-1.61107	0.107165	0.984873		-66.3804	-35.1434	-3.90645	15.9372	-2.20512	0.027446	0.92003		-24.7964	15.1008	54.9979	20.3557	0.741845	0.458181	0.980007
chr9_123667082	-29.9015	-5.88693	18.1277	12.2523	-0.480474	0.630891	0.985821		-36.8292	16.5111	69.8513	27.2144	0.606704	0.544047	0.997031		-130.896	-29.85	71.1961	51.5541	-0.579004	0.562587	0.998655		-140.626	-36.1496	68.3267	53.3042	-0.678174	0.497661	0.986659		-36.8937	17.9044	72.7024	27.9582	0.640399	0.521914	1		-190.464	-65.4008	59.6624	63.8078	-1.02497	0.305379	0.989775		-128.287	31.4376	191.162	81.4919	0.385775	0.699663	0.99271
chr8_40153590	-20.4447	6.63854	33.7218	13.818	0.480428	0.630923	0.985821		-51.0911	9.06459	69.2203	30.6917	0.295344	0.767731	0.997031		-84.0879	29.8629	143.814	58.1381	0.513654	0.607494	0.998655		-108.731	9.09384	126.918	60.1145	0.151275	0.879759	0.999509		-43.7938	18.0033	79.8003	31.5291	0.571005	0.567997	1		-146.537	-5.49999	135.537	71.9574	-0.0764339	0.939074	0.996595		-143.933	36.1873	216.308	91.8984	0.393776	0.693747	0.99271
chr4_87980206	-19.6821	-3.87326	11.9356	8.06574	-0.480211	0.631077	0.985821		-55.2785	-20.154	14.9705	17.9207	-1.12462	0.260748	0.992897		-100.779	-34.2512	32.2771	33.943	-1.00908	0.312937	0.981574		-91.3626	-22.7096	45.9435	35.0271	-0.648343	0.516763	0.986659		-18.1611	17.9316	54.0243	18.4146	0.973768	0.330172	1		-103.851	-21.5475	60.7559	41.9915	-0.513139	0.607854	0.992771		-102.447	2.72002	107.887	53.6564	0.0506933	0.95957	0.997474
chr6_42929620	-13.1909	4.27878	21.7485	8.91312	0.480054	0.631189	0.985821		-38.1626	0.640137	39.4429	19.7973	0.0323345	0.974205	0.999311		-34.2794	39.2212	112.722	37.5003	1.04589	0.295612	0.980744		-106.262	-30.262	45.7378	38.7754	-0.780443	0.43513	0.980758		-71.3234	-31.4645	8.39441	20.3362	-1.54722	0.121811	0.984873		-87.046	3.92783	94.9016	46.4152	0.0846237	0.932561	0.996595		-71.2781	44.905	161.088	59.2771	0.757544	0.448724	0.979045
chr16_15130595	-21.1932	-4.16937	12.8544	8.68561	-0.480032	0.631205	0.985821		-37.1271	0.661068	38.4492	19.2797	0.0342884	0.972647	0.999311		-66.4128	5.21018	76.8332	36.5424	0.142579	0.886622	0.998925		-125.359	-51.287	22.7851	37.7919	-1.35709	0.174753	0.965674		-77.7679	-38.984	-0.20011	19.7877	-1.97011	0.0488254	0.967352		-127.413	-38.7881	49.8363	45.2166	-0.85783	0.390986	0.992771		-204.803	-91.5458	21.7111	57.7842	-1.58427	0.113132	0.890812
chr13_99965355	-13.9779	4.5332	23.0443	9.44442	0.479987	0.631237	0.985821		-20.7687	20.3468	61.4624	20.9773	0.969945	0.332074	0.992897		-82.6034	-4.70544	73.1925	39.7439	-0.118394	0.905755	0.998925		-47.291	33.2475	113.786	41.0911	0.809118	0.418447	0.980758		-21.678	20.5549	62.7878	21.5474	0.953937	0.340115	1		-84.4783	11.9395	108.357	49.1928	0.242709	0.808231	0.992771		-48.7458	74.3814	197.509	62.82	1.18404	0.236397	0.948272
chr2_73252882	-22.4554	7.2819	37.0192	15.1721	0.479954	0.63126	0.985821		-5.05209	60.9887	127.03	33.6943	1.81006	0.0702863	0.971919		-83.943	41.1465	166.236	63.8212	0.644715	0.519112	0.998655		-123.335	6.04323	135.421	66.0093	0.0915513	0.927055	0.999509		-93.9355	-26.1036	41.7283	34.6081	-0.754263	0.450691	1		-77.0683	77.797	232.662	79.0129	0.984611	0.324815	0.989998		-178.994	18.8018	216.597	100.916	0.186311	0.852201	0.996518
chr5_139384498	-27.7304	8.99177	45.714	18.7358	0.479924	0.631281	0.985821		-110.236	-28.6705	52.8951	41.6151	-0.688944	0.490859	0.997031		-176.112	-21.5991	132.914	78.833	-0.273985	0.784096	0.998925		-122.124	37.623	197.37	81.5037	0.461611	0.64436	0.992296		-159.745	-75.966	7.81328	42.7445	-1.77721	0.0755337	0.967352		-213.175	-21.9259	169.323	97.5759	-0.224706	0.822208	0.992771		-355.39	-111.155	133.08	124.61	-0.892024	0.37238	0.973978
chr2_119956826	-2.03426	0.659619	3.3535	1.37443	0.479922	0.631283	0.985821		-6.3286	-0.345037	5.63852	3.05284	-0.113022	0.910013	0.998905		-7.16089	4.17465	15.5102	5.78344	0.721829	0.4704	0.997756		-13.2839	-1.56385	10.1562	5.97962	-0.261531	0.793683	0.999509		-0.00801438	6.1374	12.2828	3.13541	1.95744	0.0502953	0.967352		-9.32863	4.7019	18.7324	7.15843	0.656834	0.511288	0.992771		-10.5422	7.37598	25.2942	9.14193	0.80683	0.419764	0.976002
chr13_77176631	-3.4993	1.13452	5.76835	2.3642	0.479878	0.631314	0.985821		-16.7749	-6.48378	3.80732	5.25056	-1.23487	0.216878	0.992897		-16.7532	2.75175	22.2567	9.95152	0.276515	0.782152	0.998925		-19.3237	0.835794	20.9952	10.2854	0.0812599	0.935235	0.999744		-1.48588	9.0885	19.6629	5.39509	1.68459	0.0920684	0.980116		-32.3273	-8.19176	15.9438	12.3141	-0.665236	0.505899	0.992771		-23.9185	6.90832	37.7351	15.7279	0.439239	0.660489	0.99009
chr12_88107102	-7.37097	2.38876	12.1485	4.97945	0.479723	0.631424	0.985821		-35.6233	-13.9646	7.69416	11.0504	-1.26372	0.206331	0.992897		-41.6067	-0.59367	40.4193	20.925	-0.0283713	0.977366	0.998925		-51.2465	-8.83192	33.5827	21.6401	-0.408127	0.68318	0.99429		-32.6561	-10.403	11.8502	11.3536	-0.916267	0.359527	1		-80.5643	-29.7701	21.0241	25.9154	-1.14874	0.250663	0.988678		-95.4863	-30.6109	34.2645	33.0997	-0.924809	0.355065	0.971681
chr1_203186639	-43.0086	13.9366	70.8818	29.0537	0.479686	0.631451	0.985821		-162.745	-36.2711	90.2032	64.5277	-0.562102	0.574047	0.997031		-317.527	-77.9859	161.556	122.215	-0.638104	0.523406	0.998655		-269.014	-21.3086	226.397	126.38	-0.168607	0.866106	0.999509		-212.677	-82.8007	47.0759	66.2636	-1.24957	0.211458	0.991027		-365.631	-69.1182	227.394	151.282	-0.456883	0.647755	0.992771		-240.527	138.138	516.803	193.197	0.715012	0.474601	0.982184
chr1_58668694	-37.0337	-7.28089	22.4719	15.18	-0.479636	0.631486	0.985821		-29.5885	36.4904	102.569	33.7137	1.08236	0.279093	0.992897		-137.569	-12.4111	112.747	63.856	-0.194361	0.845893	0.998925		-158.817	-29.402	100.013	66.0278	-0.445297	0.656105	0.992296		-84.9187	-17.0548	50.8091	34.6244	-0.492565	0.62232	1		-219.079	-64.156	90.7673	79.0425	-0.811664	0.416984	0.992771		-288.246	-90.3997	107.447	100.942	-0.89556	0.370488	0.973969
chr4_39366262	-63.8983	20.6945	105.287	43.1596	0.479487	0.631592	0.985821		-45.9667	141.907	329.781	95.854	1.48045	0.138753	0.992897		-62.7654	293.141	649.047	181.585	1.61435	0.106452	0.975978		-421.244	-53.2671	314.71	187.743	-0.283723	0.776623	0.996919		-252.466	-59.464	133.538	98.4704	-0.603877	0.545926	1		-327.925	112.64	553.205	224.778	0.501117	0.616288	0.992771		-872.949	-310.333	252.284	287.049	-1.08111	0.279647	0.95917
chr5_152398024	-22.2488	-4.37151	13.5058	9.12109	-0.479275	0.631743	0.985821		-27.0045	12.7135	52.4315	20.2643	0.627383	0.530408	0.997031		-108.49	-33.2266	42.0368	38.3997	-0.865284	0.386883	0.993456		-94.0256	-16.2102	61.6053	39.7018	-0.408298	0.683055	0.99429		-59.6868	-18.9097	21.8675	20.8047	-0.908914	0.363396	1		-166.921	-73.7796	19.3616	47.521	-1.55257	0.120527	0.960275		-145.569	-26.5866	92.3954	60.7051	-0.437964	0.661413	0.99009
chr2_25980595	-49.197	-9.66624	29.8646	20.1688	-0.479268	0.631748	0.985821		-129.277	-41.4754	46.3258	44.7965	-0.925863	0.354517	0.992897		-171.149	-4.80631	161.536	84.8687	-0.0566324	0.954838	0.998925		-259.703	-87.7186	84.2652	87.7469	-0.999678	0.317466	0.977449		-90.5662	-0.374157	89.8178	46.0163	-0.00813096	0.993513	1		-292.646	-86.754	119.138	105.047	-0.82586	0.408884	0.992771		-373.161	-110.215	152.732	134.157	-0.821536	0.411341	0.976002
chr3_182945177	-11.7134	3.791	19.2954	7.91043	0.47924	0.631768	0.985821		-49.3249	-14.8859	19.5532	17.5709	-0.847187	0.396891	0.992897		-103.455	-38.2101	27.035	33.2883	-1.14785	0.251029	0.975978		-92.1044	-24.6508	42.8029	34.4151	-0.716277	0.47382	0.983341		-39.8228	-4.45304	30.9167	18.0458	-0.246763	0.805092	1		-135.23	-54.4909	26.2478	41.1932	-1.32281	0.185898	0.985526		-85.0322	18.0641	121.16	52.6002	0.343423	0.73128	0.995596
chr8_96299627	-8.43367	2.72905	13.8918	5.69527	0.479179	0.631811	0.985821		-35.2675	-10.4648	14.338	12.6545	-0.826963	0.408258	0.995412		-13.8245	33.1505	80.1255	23.9668	1.38318	0.166609	0.975978		-2.88313	45.7422	94.3676	24.8089	1.84379	0.0652143	0.933293		-8.60546	16.8602	42.3259	12.9927	1.29767	0.194401	0.988683		-44.5815	13.5584	71.6983	29.6632	0.457079	0.647615	0.992771		-34.5189	39.7753	114.069	37.9052	1.04934	0.294023	0.96585
chr19_46846066	-48.9259	-9.61023	29.7054	20.059	-0.479098	0.631869	0.985821		-71.5627	15.7607	103.084	44.5528	0.353753	0.723524	0.997031		-279.296	-113.869	51.5569	84.4012	-1.34914	0.177291	0.975978		-213.878	-42.8348	128.209	87.2671	-0.490847	0.623535	0.992296		-191.548	-101.865	-12.1823	45.7565	-2.22624	0.0259979	0.967352		-327.722	-122.966	81.7897	104.467	-1.17708	0.239164	0.988678		-367.19	-105.688	155.813	133.419	-0.792151	0.428273	0.976002
chr17_57982668	-6.06744	1.96288	9.99321	4.09711	0.47909	0.631874	0.985821		-5.902	11.9332	29.7683	9.09957	1.3114	0.189723	0.992897		-45.7349	-11.9429	21.8491	17.2408	-0.69271	0.488491	0.99844		-42.5989	-7.66276	27.2733	17.8245	-0.429899	0.667269	0.994179		-6.98383	11.3359	29.6557	9.34681	1.21281	0.225202	0.998691		-41.0288	0.794668	42.6182	21.3385	0.037241	0.970293	0.997487		-54.8209	-1.40754	52.0059	27.2517	-0.0516496	0.958808	0.997474
chr3_6861472	-39.2177	-7.7027	23.8123	16.0791	-0.479051	0.631902	0.985821		-113.032	-43.0348	26.9623	35.7128	-1.20502	0.228194	0.992897		-233.698	-101.093	31.5117	67.6554	-1.49423	0.135115	0.975978		-277.287	-140.194	-3.10019	69.9456	-2.00432	0.0450355	0.884525		-171.049	-99.1634	-27.2774	36.6765	-2.70373	0.00685663	0.768298		-268.611	-104.477	59.6572	83.7418	-1.24761	0.212176	0.98746		-345.666	-136.052	73.5623	106.946	-1.27215	0.203318	0.944729
chr17_3881572	-21.3248	6.89508	35.115	14.3979	0.478895	0.632014	0.985821		-79.5076	-16.8393	45.8291	31.9736	-0.526661	0.598429	0.997031		-160.075	-41.3166	77.4418	60.591	-0.681893	0.495307	0.998655		-140.632	-17.8296	104.973	62.6543	-0.284571	0.775973	0.996919		-66.158	-1.77487	62.6083	32.8486	-0.0540319	0.95691	1		-293.637	-146.66	0.316555	74.9883	-1.95578	0.0504912	0.955816		-175.727	11.97	199.667	95.7639	0.124995	0.900528	0.997474
chr2_54958043	-15.9255	-3.1268	9.67191	6.52995	-0.478839	0.632053	0.985821		-34.2826	-5.86281	22.557	14.4999	-0.404335	0.685966	0.997031		-69.4934	-15.6447	38.204	27.4738	-0.569441	0.569057	0.998655		-43.6649	11.9813	67.6275	28.3909	0.422012	0.673016	0.99429		-46.8972	-17.7177	11.4617	14.8875	-1.19011	0.234003	1		-76.2801	-9.63589	57.0083	34.0021	-0.283391	0.776877	0.992771		-108.365	-23.2533	61.8588	43.4245	-0.535488	0.592312	0.988777
chr3_49357997	-50.0592	16.1764	82.412	33.7937	0.478681	0.632166	0.985821		-53.1266	93.9861	241.099	75.0575	1.25219	0.210501	0.992897		-220.474	58.227	336.928	142.194	0.409488	0.682181	0.998925		-283.415	4.75095	292.917	147.024	0.0323142	0.974221	1		-104.973	46.1425	197.258	77.0996	0.598479	0.54952	1		-188.55	156.421	501.392	176.006	0.888728	0.37415	0.992771		-399.938	40.6328	481.204	224.781	0.180766	0.856551	0.996518
chr12_16560554	-1.66583	0.538215	2.74226	1.12451	0.478621	0.632208	0.985821		-3.44089	1.45059	6.34208	2.49565	0.581248	0.561073	0.997031		-10.2473	-0.989795	8.26773	4.72322	-0.209559	0.834012	0.998925		-14.5372	-4.95355	4.63015	4.88964	-1.01307	0.311027	0.977449		-5.52206	-0.499471	4.52312	2.56255	-0.194912	0.845462	1		-11.5674	-0.0954615	11.3764	5.85301	-0.0163098	0.986987	0.998445		-9.06228	5.57582	20.2139	7.46842	0.746587	0.455313	0.980007
chr5_146340406	-38.4413	-7.5446	23.3521	15.7636	-0.478608	0.632217	0.985821		-68.2826	0.344642	68.9719	35.0139	0.00984299	0.992147	0.999618		-177.728	-47.7286	82.271	66.3263	-0.719602	0.47177	0.997756		-136.629	-2.22228	132.184	68.5747	-0.0324067	0.974148	1		-85.0642	-14.5691	55.9261	35.9669	-0.405069	0.685427	1		-235.901	-74.995	85.9108	82.0948	-0.913517	0.360971	0.992771		-342.883	-137.399	68.0858	104.839	-1.31057	0.190004	0.93976
chr5_32100961	-22.9387	7.40943	37.7575	15.4837	0.47853	0.632273	0.985821		-49.4659	17.9387	85.3433	34.3901	0.521624	0.601932	0.997031		-159.457	-31.7646	95.9278	65.1492	-0.487567	0.625856	0.998655		-137.87	-5.85624	126.158	67.354	-0.0869472	0.930713	0.999744		-72.4359	-3.19469	66.0466	35.3272	-0.0904315	0.927944	1		-75.3	82.7513	240.803	80.6384	1.0262	0.304796	0.989775		-190.435	11.4141	213.263	102.984	0.110834	0.911748	0.997474
chr4_74038537	-37.28	12.0391	61.3581	25.1628	0.478448	0.632331	0.985821		-56.8516	52.6864	162.224	55.8867	0.942735	0.345816	0.992897		-253.064	-45.5498	161.965	105.875	-0.430223	0.667033	0.998655		-156.426	58.1097	272.645	109.457	0.530891	0.595494	0.992296		-130.038	-17.5134	95.011	57.4104	-0.305057	0.760323	1		-251.297	5.56171	262.421	131.05	0.0424394	0.966148	0.997093		-309.115	18.9116	346.938	167.361	0.112999	0.910031	0.997474
chr3_121381545	-19.3088	6.233	31.7748	13.0315	0.478302	0.632435	0.985821		-44.1317	12.6003	69.3323	28.9449	0.435321	0.663329	0.997031		-125.154	-17.6809	89.792	54.8331	-0.322449	0.747112	0.998925		-123.349	-12.227	98.8955	56.6951	-0.215662	0.829251	0.999509		-31.5414	26.7309	85.0032	29.7308	0.899099	0.3686	1		-191.201	-58.1728	74.8551	67.8714	-0.857104	0.391388	0.992771		-176.967	-7.07357	162.82	86.6802	-0.0816053	0.934961	0.997474
chr2_29051950	-58.1542	18.771	95.6962	39.2476	0.478272	0.632456	0.985821		-213.783	-42.9257	127.931	87.1719	-0.492426	0.622418	0.997031		-412.406	-88.7168	234.972	165.148	-0.537197	0.591132	0.998655		44.2645	378.882	713.5	170.723	2.21928	0.0264679	0.859824		-119.578	55.9198	231.418	89.5398	0.624525	0.532283	1		-186.687	213.944	614.574	204.403	1.04667	0.29525	0.989775		-614.451	-102.788	408.875	261.052	-0.393744	0.69377	0.99271
chr17_62296813	-1.67378	0.539862	2.7535	1.12941	0.478004	0.632647	0.985821		-6.61988	-1.70351	3.21287	2.50836	-0.679133	0.497054	0.997031		-6.67097	2.64102	11.953	4.75101	0.555885	0.578289	0.998655		-5.60992	4.01758	13.6451	4.91199	0.817912	0.413407	0.980758		-4.38019	0.670355	5.7209	2.57681	0.260149	0.794748	1		-9.20037	2.32704	13.8545	5.88133	0.395666	0.692352	0.992771		-19.7057	-4.98276	9.74014	7.51168	-0.663335	0.507116	0.985682
chr19_10687393	-25.7811	8.31446	42.41	17.3957	0.477961	0.632678	0.985821		-53.7188	22.0099	97.7386	38.6371	0.569658	0.56891	0.997031		-219.142	-75.6771	67.7882	73.1966	-1.03389	0.301188	0.981574		-181.305	-32.9713	115.362	75.6805	-0.435665	0.66308	0.994179		-110.119	-32.334	45.4513	39.6864	-0.814738	0.415222	1		-134.454	43.1222	220.698	90.6	0.475963	0.634101	0.992771		-336.474	-109.695	117.084	115.704	-0.948068	0.343095	0.971293
chr9_113256266	-33.3243	10.7454	54.815	22.4845	0.477901	0.632721	0.985821		-40.7131	57.1681	155.049	49.9394	1.14475	0.252313	0.992897		-187.247	-1.82613	183.595	94.6026	-0.0193032	0.984599	0.998925		-238.01	-46.2885	145.433	97.8172	-0.473214	0.63606	0.992296		-85.5535	15.0028	115.559	51.3042	0.292428	0.76996	1		-262.911	-33.4183	196.075	117.088	-0.285411	0.775329	0.992771		-294.865	-1.77267	291.32	149.537	-0.0118544	0.990542	0.99976
chr19_16203536	-20.8019	6.70692	34.2158	14.0351	0.477867	0.632745	0.985821		-38.4925	22.6063	83.705	31.1728	0.725192	0.468334	0.997031		-60.6834	55.0674	170.818	59.0565	0.932453	0.351102	0.986054		-150.091	-30.413	89.2648	61.0601	-0.498084	0.618425	0.992296		-50.1815	12.5778	75.3372	32.0201	0.392811	0.694459	1		-25.4197	117.841	261.102	73.0923	1.61222	0.106913	0.955816		-36.1334	146.827	329.787	93.3471	1.57291	0.115739	0.890812
chr14_74506854	-0.909449	0.293217	1.49588	0.613605	0.47786	0.63275	0.985821		-4.98168	-2.30977	0.362141	1.36322	-1.69435	0.0901991	0.992897		-5.80522	-0.743018	4.31918	2.58275	-0.287684	0.773588	0.998925		-6.89804	-1.66464	3.56876	2.6701	-0.623436	0.532998	0.986659		-2.1296	0.615451	3.3605	1.40053	0.43944	0.660342	1		-2.38672	3.87813	10.143	3.19635	1.2133	0.225016	0.98746		-4.5263	3.47405	11.4744	4.08181	0.851105	0.394711	0.976002
chr3_77596796	-2.62937	-0.515364	1.59865	1.07858	-0.477819	0.632779	0.985821		-6.54173	-1.84648	2.84878	2.39554	-0.770799	0.440826	0.997031		-3.55221	5.34095	14.2341	4.53733	1.17711	0.23915	0.975978		-7.36556	1.83221	11.03	4.69274	0.390435	0.696215	0.995206		-3.21793	1.6022	6.42233	2.45925	0.651501	0.514723	1		-1.82721	9.17785	20.1829	5.61483	1.63457	0.102138	0.955816		-0.16932	13.8901	27.9495	7.17317	1.9364	0.0528193	0.874672
chr19_12954578	-17.2862	5.57065	28.4275	11.6617	0.477689	0.632872	0.985821		-56.561	-5.79347	44.974	25.9018	-0.223671	0.823014	0.998003		-56.2059	39.9819	136.17	49.0754	0.814704	0.415242	0.994387		-14.486	84.9166	184.319	50.7156	1.67437	0.0940581	0.955177		-48.7486	3.4346	55.6178	26.6241	0.129004	0.897355	1		-92.8814	26.2307	145.343	60.7715	0.431628	0.666012	0.992771		-55.7879	96.2811	248.35	77.5862	1.24096	0.214622	0.944729
chr12_66678961	-44.3472	-8.69002	26.9672	18.1924	-0.477672	0.632884	0.985821		-43.9973	35.2026	114.403	40.4081	0.871177	0.383658	0.992897		13.2221	163.251	313.279	76.5451	2.13274	0.0329464	0.931372		-96.2118	58.9324	214.077	79.1552	0.744517	0.456564	0.980758		-28.3759	52.975	134.326	41.5055	1.27634	0.201837	0.990368		-95.4399	90.2641	275.968	94.7469	0.952687	0.340749	0.992428		-19.8764	217.279	454.434	120.998	1.79573	0.0725376	0.888262
chr7_11106306	-27.5218	-5.39278	16.7363	11.2903	-0.477646	0.632902	0.985821		-50.4718	-1.31991	47.832	25.0775	-0.0526334	0.958024	0.998928		-88.1026	4.95631	98.0153	47.4791	0.104389	0.91686	0.998925		-55.9192	40.2821	136.484	49.0823	0.820706	0.411814	0.980758		-14.7525	35.72	86.1925	25.7513	1.38712	0.165406	0.984873		-81.3046	33.9109	149.126	58.7834	0.576878	0.564022	0.992771		-120.762	26.3863	173.534	75.0756	0.351463	0.725241	0.995217
chr4_153337336	-17.8819	5.75839	29.3987	12.0614	0.477424	0.63306	0.985821		-67.2642	-14.7837	37.6969	26.7758	-0.552128	0.580861	0.997031		-88.9486	10.5407	110.03	50.7599	0.207659	0.835496	0.998925		-149.605	-46.7232	56.1588	52.4908	-0.890121	0.373401	0.980758		-65.3038	-11.3575	42.5888	27.5236	-0.412644	0.679867	1		-120.329	2.87368	126.076	62.8584	0.0457168	0.963536	0.996854		-117.879	39.3943	196.667	80.2413	0.490948	0.623463	0.99009
chr22_41985960	-22.6407	7.29028	37.2213	15.2709	0.477396	0.63308	0.985821		-52.4334	14.048	80.5293	33.9191	0.414161	0.678756	0.997031		-166.624	-40.6776	85.2689	64.2584	-0.633031	0.526713	0.998655		-136.014	-5.79553	124.423	66.438	-0.0872321	0.930487	0.999744		-51.6084	16.679	84.9664	34.8405	0.478725	0.632134	1		-174.647	-18.756	137.135	79.5363	-0.235817	0.813575	0.992771		-166.806	32.2813	231.368	101.575	0.317807	0.750631	0.996518
chr17_655973	-15.3845	4.95115	25.2868	10.3753	0.477204	0.633217	0.985821		-23.6564	21.5158	66.688	23.0471	0.933559	0.350531	0.992897		-72.8977	12.6676	98.2329	43.6558	0.29017	0.771686	0.998925		-150.169	-61.7015	26.7658	45.1364	-1.367	0.171625	0.965674		-61.1417	-14.7467	31.6483	23.6709	-0.622987	0.533293	1		-39.2599	66.63	172.52	54.0255	1.23331	0.217461	0.98746		-153.995	-18.7551	116.485	69	-0.271814	0.785765	0.996518
chr2_98796034	-17.4546	-3.41724	10.6201	7.16193	-0.47714	0.633263	0.985821		-31.4034	-0.220051	30.9633	15.9099	-0.0138311	0.988965	0.999618		-6.58813	52.4408	111.47	30.1168	1.74125	0.0816403	0.975978		-54.4275	6.64096	67.7094	31.1574	0.213142	0.831216	0.999509		-50.4636	-18.446	13.5717	16.3355	-1.12919	0.258816	1		-45.8939	27.1741	100.242	37.2796	0.728927	0.466046	0.992771		-96.9183	-3.54276	89.8328	47.6406	-0.0743644	0.94072	0.997474
chr13_30464582	-7.45244	2.39689	12.2462	5.02517	0.476977	0.633379	0.985821		-10.2804	11.5963	33.4729	11.1615	1.03895	0.298829	0.992897		-23.7364	17.7097	59.1558	21.146	0.837496	0.402314	0.994387		3.57382	46.4231	89.2723	21.8619	2.12347	0.0337142	0.868575		-27.6308	-5.15884	17.3131	11.4653	-0.449953	0.652744	1		-22.5759	28.7193	80.0145	26.171	1.09737	0.272479	0.989775		-45.1521	20.3613	85.8746	33.4252	0.60916	0.542419	0.986668
chr12_67302342	-18.9902	6.10729	31.2048	12.8048	0.476952	0.633396	0.985821		-14.6837	41.0594	96.8024	28.4403	1.4437	0.148822	0.992897		-100.921	4.69136	110.304	53.8841	0.087064	0.930621	0.998925		-104.898	4.3023	113.503	55.7147	0.0772202	0.938448	0.999842		9.53379	66.7868	124.04	29.2107	2.28638	0.022232	0.957631		-61.8789	68.8292	199.537	66.6878	1.03211	0.30202	0.989775		-109.579	57.3583	224.295	85.1719	0.673442	0.500666	0.985682
chr3_49554581	-22.9357	-4.48846	13.9588	9.41186	-0.476894	0.633437	0.985821		-29.5503	11.4342	52.4187	20.9105	0.546817	0.584505	0.997031		-93.6784	-16.0195	61.6395	39.6219	-0.404308	0.685986	0.998925		-62.4259	17.7923	98.0105	40.9277	0.434725	0.663762	0.994179		-29.9934	12.1246	54.2425	21.4888	0.564228	0.572599	1		-79.0969	16.9253	112.948	48.9909	0.345478	0.729735	0.992771		-52.507	70.2348	192.977	62.6233	1.12154	0.262057	0.957548
chr17_81691425	-51.8276	16.6619	85.1513	34.9436	0.476822	0.633489	0.985821		-175.154	-23.0327	129.088	77.6128	-0.296764	0.766646	0.997031		-320.82	-32.6252	255.57	147.038	-0.221882	0.824406	0.998925		-388.053	-90.0891	207.875	152.022	-0.592604	0.553446	0.986659		-76.9494	79.3003	235.55	79.7192	0.994745	0.31986	1		-435.851	-79.1444	277.562	181.993	-0.434876	0.663653	0.992771		-303.176	152.373	607.923	232.423	0.655587	0.51209	0.985682
chr12_121263772	-49.4644	-9.67812	30.1082	20.2991	-0.476775	0.633522	0.985821		-72.556	15.8169	104.19	45.0882	0.350799	0.725739	0.997031		-261.027	-93.608	73.8106	85.4177	-1.09589	0.273129	0.977059		-220.509	-47.3979	125.713	88.322	-0.536649	0.59151	0.992296		-103.38	-12.6048	78.1707	46.314	-0.27216	0.785499	1		-281.009	-73.7984	133.413	105.72	-0.698055	0.485142	0.992771		-263.243	1.40064	266.044	135.022	0.0103734	0.991723	1
chr7_116499942	-75.4049	-14.7525	45.8999	30.9451	-0.476732	0.633553	0.985821		-158.108	-23.3903	111.327	68.7333	-0.340305	0.733627	0.997031		-351.772	-96.5834	158.605	130.198	-0.741819	0.458197	0.99744		-484.57	-220.726	43.1182	134.614	-1.63969	0.101069	0.955177		-310.919	-172.55	-34.18	70.5967	-2.44416	0.014519	0.922676		-184.357	131.485	447.327	161.144	0.815946	0.414531	0.992771		-638.177	-234.814	168.549	205.797	-1.141	0.253871	0.954427
chr4_84497711	-40.7255	13.0843	66.8941	27.454	0.476589	0.633655	0.985821		-128.572	-9.05646	110.459	60.9771	-0.148522	0.881931	0.998905		-48.5328	177.862	404.257	115.508	1.53983	0.123602	0.975978		-296.591	-62.5208	171.549	119.423	-0.523522	0.600611	0.992296		-43.1665	79.5982	202.363	62.635	1.27083	0.203791	0.991027		-264.429	15.8182	296.065	142.983	0.11063	0.91191	0.996476		-185.386	172.5	530.386	182.595	0.944714	0.344805	0.971378
chr12_96630660	-17.2353	-3.37111	10.4931	7.07357	-0.476578	0.633662	0.985821		-58.2266	-27.4557	3.31524	15.6995	-1.74883	0.0803203	0.992897		-76.9506	-18.6471	39.6564	29.7467	-0.626862	0.53075	0.998655		-137.542	-77.2674	-16.9923	30.7526	-2.51255	0.0119863	0.827393		-54.5467	-22.9175	8.71169	16.1373	-1.42015	0.155563	0.984873		-119.462	-47.3017	24.8583	36.8163	-1.2848	0.198861	0.985526		-156.666	-64.5076	27.6505	47.0194	-1.37194	0.170084	0.921033
chr9_130396081	-26.6103	-5.20472	16.2008	10.9212	-0.47657	0.633668	0.985821		-14.9006	32.6417	80.1839	24.2562	1.3457	0.178399	0.992897		24.1284	114.175	204.221	45.9419	2.48519	0.0129481	0.870305		-59.1527	33.9698	127.092	47.5115	0.714981	0.474621	0.983341		-29.3956	19.446	68.2875	24.9192	0.780362	0.435178	1		35.076	146.523	257.971	56.8609	2.57687	0.00996987	0.85966		-35.7151	106.637	248.989	72.6285	1.46825	0.142037	0.909661
chr1_115684129	-3.60236	1.15673	5.91581	2.4281	0.476391	0.633796	0.985821		-9.96498	0.607422	11.1798	5.39408	0.112609	0.910341	0.998905		-9.44012	10.5731	30.5863	10.2108	1.03548	0.300445	0.981574		0.639728	21.3323	42.0249	10.5574	2.0206	0.0433217	0.884525		-0.685186	10.163	21.0112	5.5348	1.8362	0.0663275	0.967352		-20.1072	4.69706	29.5013	12.6552	0.371156	0.710522	0.992771		6.92991	38.5597	70.1895	16.1377	2.38942	0.0168748	0.782815
chr11_62146922	-38.0087	12.2044	62.4176	25.619	0.476382	0.633802	0.985821		25.408	136.908	248.409	56.8879	2.40663	0.0161003	0.875687		-139.592	71.6342	282.861	107.769	0.664703	0.50624	0.998655		-180.307	38.1112	256.53	111.438	0.341995	0.732355	0.995536		-104.517	10.0176	124.553	58.4362	0.171428	0.863887	1		-173.86	87.6026	349.066	133.399	0.656694	0.511378	0.992771		-370.812	-36.8995	297.013	170.363	-0.216593	0.828526	0.996518
chr2_210027383	-11.217	3.60069	18.4184	7.56006	0.476279	0.633876	0.985821		-35.5024	-2.61064	30.2811	16.7815	-0.155566	0.876375	0.998905		-82.8759	-20.5623	41.7513	31.7927	-0.646764	0.517785	0.998655		-65.7858	-1.37834	63.0291	32.861	-0.0419447	0.966543	1		-52.9756	-19.2342	14.5072	17.215	-1.11729	0.263869	1		-94.6835	-17.5862	59.511	39.3353	-0.447084	0.654814	0.992771		-79.7319	18.826	117.384	50.2846	0.374388	0.708116	0.99343
chr22_19759417	-8.91732	2.86156	14.6404	6.00963	0.476162	0.633959	0.985821		-18.5018	7.65515	33.8121	13.3454	0.573618	0.566226	0.997031		-62.0011	-12.437	37.1272	25.2878	-0.491817	0.622849	0.998655		-61.2751	-10.0471	41.1809	26.1367	-0.384404	0.700679	0.995206		-42.2379	-15.3615	11.515	13.7125	-1.12025	0.262605	1		-101.205	-39.8787	21.4481	31.2892	-1.27452	0.202479	0.985526		-135.456	-57.1203	21.2157	39.9674	-1.42917	0.152954	0.915637
chr9_130217773	-19.6009	-3.83028	11.9404	8.04624	-0.476033	0.634051	0.985821		-35.3012	-0.251969	34.7972	17.8822	-0.0140905	0.988758	0.999618		-96.4461	-30.0562	36.3337	33.8724	-0.887336	0.374898	0.990686		-96.0146	-27.3952	41.2242	35.0099	-0.7825	0.433921	0.980758		-44.9982	-8.99444	27.0094	18.3693	-0.489646	0.624385	1		-124.114	-41.9578	40.1981	41.9163	-1.00099	0.316832	0.989775		-95.1223	9.79471	114.712	53.5291	0.182979	0.854814	0.996518
chr22_42630837	-19.5148	6.25969	32.0342	13.1503	0.476013	0.634065	0.985821		-53.2097	4.01678	61.2432	29.1972	0.137574	0.890577	0.998905		-75.9176	32.5117	140.941	55.3211	0.587691	0.55674	0.998655		-52.9038	59.2092	171.322	57.2005	1.03512	0.300615	0.977449		-44.6347	14.1793	72.9933	30.0071	0.47253	0.636548	1		-116.981	17.2445	151.47	68.4822	0.25181	0.801188	0.992771		-183.825	-12.4232	158.979	87.45	-0.142061	0.887032	0.996518
chr7_5505608	-17.7735	5.7005	29.1745	11.9765	0.475974	0.634093	0.985821		-11.9424	40.193	92.3285	26.5997	1.51103	0.13078	0.992897		-127.139	-28.3743	70.3904	50.3901	-0.563093	0.573372	0.998655		-43.6032	58.5153	160.634	52.1013	1.12311	0.261392	0.972972		-43.1418	10.4201	63.9819	27.3275	0.381303	0.702978	1		-96.8845	25.3559	147.596	62.3676	0.406556	0.684334	0.992771		-137.126	18.9915	175.109	79.6516	0.238433	0.811545	0.996518
chr16_3050615	-9.54923	3.0627	15.6746	6.43466	0.47597	0.634096	0.985821		-19.0838	8.93921	36.9622	14.2974	0.625232	0.531819	0.997031		-86.9807	-33.957	19.0667	27.0529	-1.25521	0.209403	0.975978		-29.9932	24.8645	79.7222	27.9886	0.88838	0.374336	0.980758		-34.4727	-5.6854	23.1019	14.6874	-0.387094	0.698687	1		-60.6644	4.96344	70.5913	33.4836	0.148235	0.882157	0.993615		-89.4942	-5.62125	78.2517	42.7923	-0.131361	0.895489	0.996571
chr1_9741133	-63.5526	-12.4173	38.7179	26.0894	-0.475953	0.634108	0.985821		-234.042	-120.485	-6.92863	57.9371	-2.07959	0.0375632	0.94334		-304.46	-89.36	125.74	109.745	-0.814252	0.415501	0.994387		-203.694	18.7388	241.171	113.486	0.16512	0.86885	0.999509		-169.589	-52.9607	63.6676	59.5043	-0.890032	0.373449	1		-402.585	-136.331	129.922	135.844	-1.00359	0.315576	0.989775		-428.636	-88.6026	251.431	173.487	-0.510717	0.609549	0.99009
chr4_99126801	-16.6409	-3.2508	10.1393	6.8317	-0.475841	0.634188	0.985821		-16.3625	13.3745	43.1116	15.172	0.881529	0.378031	0.992897		-62.8403	-6.53479	49.7707	28.7273	-0.227477	0.820053	0.998925		-75.9352	-17.7245	40.4862	29.6993	-0.596798	0.550642	0.986659		-36.8775	-6.33929	24.199	15.5807	-0.406867	0.684106	1		-51.2223	18.458	88.1384	35.5512	0.519195	0.603625	0.992771		-73.2542	15.8098	104.874	45.4408	0.347921	0.7279	0.995501
chr3_69084996	-27.9019	-5.44836	17.0052	11.4559	-0.475594	0.634364	0.985821		-63.983	-14.1105	35.7619	25.4451	-0.554547	0.579204	0.997031		-82.8729	11.6058	106.084	48.2034	0.240766	0.809736	0.998925		-55.327	42.3578	140.043	49.8392	0.84989	0.395386	0.980758		-43.8789	7.34886	58.5767	26.1366	0.281171	0.778579	1		-127.809	-10.8629	106.083	59.6665	-0.18206	0.855536	0.992771		-171.218	-21.8665	127.485	76.1997	-0.286963	0.774141	0.996518
chr12_55707825	-20.5761	-4.01784	12.5404	8.4481	-0.475592	0.634365	0.985821		-27.9422	8.83678	45.6158	18.7648	0.470924	0.637695	0.997031		-65.4509	4.22795	73.9068	35.5504	0.118928	0.905332	0.998925		-22.2945	49.7476	121.79	36.7562	1.35345	0.175912	0.965674		-45.8661	-8.08723	29.6916	19.2749	-0.419572	0.674798	1		-114.605	-28.3673	57.87	43.9986	-0.644732	0.519101	0.992771		-72.8618	37.2762	147.414	56.1928	0.663362	0.507099	0.985682
chr1_186117438	-8.63083	-1.68513	5.26057	3.54373	-0.475525	0.634413	0.985821		-10.2007	5.2212	20.6431	7.8683	0.663573	0.506963	0.997031		-14.6655	14.5485	43.7625	14.9051	0.976077	0.329026	0.983787		-54.8693	-24.6603	5.54877	15.4128	-1.59999	0.109601	0.958201		-20.7974	-4.9574	10.8826	8.08165	-0.613414	0.539603	1		-30.944	5.23072	41.4055	18.4565	0.283408	0.776864	0.992771		-52.7431	-6.52904	39.6851	23.5786	-0.276905	0.781853	0.996518
chr1_48237623	-10.7561	3.44467	17.6454	7.24527	0.475437	0.634476	0.985821		-52.6386	-21.1059	10.4268	16.0881	-1.3119	0.189555	0.992897		-91.8523	-32.1189	27.6146	30.4762	-1.0539	0.291929	0.980674		-55.0473	6.71729	68.4819	31.5125	0.213162	0.8312	0.999509		-38.4526	-6.05248	26.3477	16.5307	-0.366136	0.714264	1		-54.3412	19.6108	93.5627	37.7306	0.519759	0.603232	0.992771		-150.637	-56.247	38.1434	48.1584	-1.16796	0.242823	0.952534
chr16_1434987	-11.5995	3.7143	19.0281	7.81314	0.475391	0.634508	0.985821		-9.66382	24.3791	58.4221	17.3689	1.40361	0.160434	0.992897		-24.8607	39.685	104.231	32.9315	1.20508	0.228173	0.975978		-5.29824	61.3925	128.083	34.0259	1.80429	0.0711862	0.944336		-19.8378	15.1296	50.0971	17.8405	0.848047	0.396412	1		-51.2117	28.5205	108.253	40.6796	0.701099	0.483241	0.992771		1.75982	103.555	205.35	51.9362	1.99388	0.0461647	0.863735
chr22_28883651	-7.5222	2.40864	12.3395	5.06676	0.475382	0.634515	0.985821		-11.6116	10.4448	32.5011	11.2532	0.928156	0.353326	0.992897		-64.5804	-22.7868	19.0068	21.3233	-1.06864	0.285233	0.977059		-34.4984	8.714	51.9264	22.0472	0.395244	0.692663	0.995206		-18.2199	4.43676	27.0935	11.5595	0.383818	0.701113	1		-106.817	-55.1008	-3.3845	26.3859	-2.08827	0.0367735	0.944866		-95.3118	-29.2514	36.809	33.7043	-0.867885	0.385458	0.976002
chr8_42157879	-15.3257	-2.99135	9.34297	6.29302	-0.475344	0.634542	0.985821		-33.7513	-6.37865	20.994	13.9657	-0.456738	0.647859	0.997031		-29.4404	22.4081	74.2566	26.4533	0.84708	0.396951	0.994387		-76.9405	-23.3111	30.3184	27.362	-0.851952	0.394241	0.980758		-26.5175	1.59167	29.7008	14.3414	0.110984	0.911629	1		-106.925	-42.7112	21.5024	32.7621	-1.30368	0.192343	0.985526		-103.528	-21.5325	60.4634	41.8347	-0.514706	0.606759	0.99009
chr1_171566310	-21.8451	6.99052	35.8261	14.712	0.475157	0.634675	0.985821		-87.8623	-23.8194	40.2236	32.675	-0.728978	0.466015	0.997031		-65.2983	55.9979	177.294	61.8858	0.904858	0.36554	0.989582		-61.1321	64.2959	189.724	63.9939	1.00472	0.315032	0.977449		-26.0735	39.693	105.46	33.5544	1.18295	0.23683	1		-133.924	16.2228	166.37	76.6057	0.211771	0.832286	0.992771		-168.102	23.6474	215.397	97.8312	0.241716	0.809	0.996518
chr21_30491881	-79.7833	-15.567	48.6494	32.7634	-0.475132	0.634693	0.985821		-117.254	25.3802	168.015	72.7728	0.348759	0.72727	0.997031		35.2634	305.442	575.621	137.846	2.21582	0.0267041	0.906735		-109.248	170.121	449.49	142.535	1.19354	0.23266	0.972944		-50.7352	95.7678	242.271	74.7465	1.28124	0.200111	0.988683		-226.376	108.082	442.54	170.642	0.633385	0.526482	0.992771		-453.59	-26.4509	400.688	217.928	-0.121375	0.903394	0.997474
chr12_118074076	-3.44874	-0.672807	2.10312	1.41629	-0.475049	0.634752	0.985821		-8.06182	-1.89481	4.27219	3.14643	-0.602209	0.547035	0.997031		-9.98524	1.69497	13.3752	5.95929	0.284424	0.776085	0.998925		-9.4824	2.60058	14.6836	6.16478	0.421844	0.673139	0.99429		-9.91458	-3.58247	2.74965	3.23067	-1.10889	0.267477	1		-17.6162	-3.15424	11.3077	7.37853	-0.427488	0.669024	0.992771		-27.3526	-8.88895	9.57465	9.42021	-0.943605	0.345372	0.971378
chr9_94610090	-23.5808	7.53422	38.6492	15.875	0.474596	0.635075	0.985821		-57.3613	11.7494	80.8601	35.2605	0.333216	0.738971	0.997031		-257.7	-126.8	4.10122	66.7861	-1.89859	0.0576182	0.973656		-65.2536	70.1066	205.467	69.0614	1.01514	0.310041	0.977449		-104.032	-33.0368	37.9586	36.2221	-0.912061	0.361737	1		-182.939	-20.907	141.125	82.6692	-0.2529	0.800346	0.992771		-358.605	-151.683	55.2394	105.573	-1.43676	0.150785	0.915253
chr8_142666172	-26.9133	8.59891	44.1111	18.1185	0.474594	0.635077	0.985821		-131.862	-52.986	25.8897	40.2427	-1.31666	0.187952	0.992897		-246.204	-96.7939	52.616	76.2296	-1.26977	0.204167	0.975978		-262.496	-108.006	46.4837	78.8214	-1.37027	0.170604	0.965674		-100.813	-19.7819	61.2492	41.3424	-0.478489	0.632302	1		-310.789	-125.866	59.0568	94.3485	-1.33406	0.182185	0.985184		-416.029	-179.857	56.3141	120.496	-1.49265	0.13553	0.903574
chr1_150704199	-0.996584	0.318181	1.63295	0.670798	0.474331	0.635264	0.985821		-5.03797	-2.11622	0.805539	1.49069	-1.41962	0.155718	0.992897		-1.45205	4.07801	9.60806	2.82146	1.44535	0.148358	0.975978		-8.16744	-2.44845	3.27054	2.91785	-0.839127	0.401398	0.980758		-0.476926	2.52059	5.51811	1.52935	1.64815	0.0993218	0.982354		-7.90921	-1.06104	5.78714	3.49397	-0.303677	0.761374	0.992771		-6.74187	2.00532	10.7525	4.46285	0.449336	0.653189	0.99009
chr19_18419626	-37.037	11.8189	60.6747	24.9265	0.474149	0.635394	0.985821		-157.572	-49.0608	59.4501	55.3627	-0.886171	0.375525	0.992897		-177.978	27.6009	233.18	104.887	0.263148	0.792437	0.998925		-76.528	136.012	348.552	108.439	1.25427	0.209742	0.97007		-98.5364	12.925	124.386	56.8681	0.227281	0.820206	1		-227.36	27.0925	281.545	129.822	0.208689	0.834691	0.992771		-287.451	37.5114	362.474	165.797	0.226249	0.821008	0.996518
chr20_49224967	-41.9805	-8.17666	25.6272	17.2469	-0.474095	0.635432	0.985821		-52.2129	22.8703	97.9535	38.3078	0.597015	0.550497	0.997031		-169.291	-27.0467	115.198	72.5736	-0.372679	0.709387	0.998925		-64.0219	83.0406	230.103	75.0319	1.10674	0.268407	0.972972		-24.1796	52.9401	130.06	39.3468	1.34547	0.178472	0.984873		-245.366	-69.3062	106.753	89.8263	-0.771557	0.440377	0.992771		-309.843	-84.9986	139.846	114.717	-0.740943	0.458728	0.980007
chr5_129528448	-6.54045	2.08649	10.7134	4.4015	0.47404	0.635471	0.985821		-16.9702	2.17978	21.3298	9.77041	0.2231	0.823458	0.998003		-34.3848	1.89856	38.1819	18.5119	0.102559	0.918313	0.998925		-52.4168	-14.8968	22.6231	19.1429	-0.778194	0.436455	0.980758		-25.7456	-6.06828	13.609	10.0394	-0.604445	0.545548	1		-54.106	-9.18085	35.7443	22.921	-0.400543	0.688757	0.992771		-110.321	-52.979	4.3634	29.2563	-1.81086	0.0701631	0.888262
chr1_210241948	-19.5806	6.24635	32.0733	13.177	0.474034	0.635475	0.985821		-15.3776	41.9806	99.3387	29.2643	1.43453	0.151421	0.992897		-168.482	-59.8433	48.7958	55.4281	-1.07966	0.280295	0.977059		-80.6904	31.653	143.996	57.318	0.552235	0.580788	0.991781		-97.1583	-38.2542	20.6499	30.0531	-1.27289	0.203059	0.991027		-86.1997	48.2794	182.758	68.6118	0.70366	0.481644	0.992771		-128.2	43.541	215.282	87.6231	0.496912	0.619251	0.99009
chr15_55587952	-49.9799	-9.73339	30.5131	20.5339	-0.474015	0.635489	0.985821		-11.0588	78.3288	167.716	45.6059	1.71751	0.0858852	0.992897		-222.625	-53.2652	116.094	86.4079	-0.61644	0.537604	0.998655		-163.911	11.204	186.319	89.3444	0.125403	0.900205	0.999509		-139.17	-47.3474	44.4755	46.8484	-1.01065	0.312183	1		-317.011	-107.407	102.198	106.941	-1.00435	0.315208	0.989775		-219.051	48.653	316.357	136.584	0.356215	0.72168	0.993776
chr11_6478658	-51.2259	-9.97383	31.2782	21.047	-0.473884	0.635582	0.985821		-144.777	-53.1575	38.4618	46.7445	-1.13719	0.255458	0.992897		-215.101	-41.5701	131.961	88.536	-0.469527	0.638693	0.998655		-186.378	-6.92776	172.523	91.5564	-0.0756665	0.939684	0.999868		-173.931	-79.8448	14.2418	48.0034	-1.66332	0.0962489	0.980753		-187.059	27.7522	242.563	109.597	0.25322	0.800099	0.992771		-377.958	-103.632	170.695	139.963	-0.740426	0.459042	0.980007
chr14_50881564	-1.02314	0.326193	1.67552	0.688433	0.47382	0.635628	0.985821		-2.1068	0.889465	3.88573	1.52871	0.581841	0.560674	0.997031		-4.38668	1.29105	6.96879	2.8968	0.445682	0.655827	0.998655		-2.87244	2.9932	8.85883	2.99267	1.00018	0.317225	0.977449		1.24239	4.31981	7.39722	1.57011	2.75128	0.00593632	0.768298		-3.99995	3.02782	10.0556	3.58559	0.844439	0.398424	0.992771		-3.93847	5.03625	14.011	4.57894	1.09987	0.271388	0.95818
chr5_62352568	-3.50914	1.11802	5.74519	2.3608	0.473579	0.6358	0.985821		-9.72289	0.551284	10.8255	5.24193	0.105168	0.916242	0.998905		-8.42803	11.0387	30.5055	9.93202	1.11143	0.266384	0.977059		-20.7371	-0.63332	19.4705	10.2571	-0.0617448	0.950766	1		-16.119	-5.5614	4.99625	5.38655	-1.03246	0.301857	1		-22.4588	1.60801	25.6748	12.279	0.130956	0.89581	0.995514		-23.8817	6.90371	37.6891	15.7068	0.439536	0.660273	0.99009
chr19_11378157	-38.119	-7.4176	23.2838	15.664	-0.473545	0.635825	0.985821		-79.533	-11.3425	56.848	34.7911	-0.326017	0.744411	0.997031		-76.5209	52.6644	181.85	65.9109	0.799025	0.424276	0.994387		-158.995	-25.4269	108.141	68.1468	-0.37312	0.709059	0.995206		-30.5281	39.5127	109.553	35.7351	1.10571	0.268852	1		-164.831	-4.93066	154.969	81.5816	-0.0604384	0.951806	0.996712		-66.5644	137.634	341.833	104.183	1.32108	0.186474	0.937405
chr4_25674563	-29.3308	9.34213	48.0151	19.7311	0.473473	0.635876	0.985821		-81.5838	4.31141	90.2066	43.8241	0.0983799	0.921631	0.998905		-99.883	62.8353	225.553	83.0195	0.756873	0.449126	0.995834		-103.584	64.6401	232.864	85.8285	0.753131	0.451371	0.980758		-103.256	-15.0216	73.213	45.0177	-0.333683	0.738619	1		-55.2784	146.122	347.523	102.755	1.42204	0.155015	0.980257		-142.187	115.025	372.237	131.231	0.87651	0.380753	0.976002
chr7_27199463	-30.8977	9.83994	50.5775	20.7845	0.473427	0.635909	0.985821		-108.129	-17.6451	72.8385	46.1651	-0.382218	0.7023	0.997031		-201.564	-30.1629	141.238	87.4495	-0.344918	0.730156	0.998925		-173.959	3.26842	180.496	90.422	0.0361463	0.971166	1		-90.9379	2.01568	94.9693	47.4253	0.0425021	0.966098	1		-210.054	2.08755	214.229	108.236	0.0192871	0.984612	0.998203		-399.861	-128.936	141.989	138.227	-0.932786	0.35093	0.971403
chr11_89776956	-3.18373	1.01385	5.21143	2.14162	0.473404	0.635925	0.985821		-10.3799	-1.05663	8.26663	4.75676	-0.222132	0.824211	0.998003		-10.7789	6.8719	24.5227	9.00552	0.763077	0.445417	0.995246		-4.34759	13.912	32.1716	9.31611	1.49333	0.135352	0.962685		-11.0814	-1.50723	8.06693	4.88478	-0.308557	0.757658	1		-25.0902	-3.23623	18.6178	11.15	-0.290245	0.771629	0.992771		-16.1058	11.8046	39.715	14.24	0.828975	0.407118	0.976002
chr14_74821028	-3.05835	-0.59494	1.86847	1.25684	-0.473362	0.635955	0.985821		-4.45928	1.01262	6.48452	2.79179	0.362714	0.716818	0.997031		-6.43995	3.92603	14.292	5.28876	0.742334	0.457885	0.99744		-11.1224	-0.403582	10.3153	5.46881	-0.0737971	0.941172	1		-7.07072	-1.45006	4.1706	2.86768	-0.505656	0.613098	1		-11.3951	1.43533	14.2657	6.54611	0.219264	0.826444	0.992771		-16.5674	-0.180974	16.2055	8.36043	-0.0216465	0.98273	0.999379
chr3_138474184	-5.28338	-1.02748	3.22843	2.17138	-0.47319	0.636078	0.985821		-13.8815	-4.42867	5.02412	4.82285	-0.918268	0.358478	0.992897		-15.149	2.75868	20.6664	9.13658	0.301937	0.7627	0.998925		-17.1785	1.33728	19.8531	9.44684	0.141559	0.887429	0.999509		-12.6633	-2.95354	6.75622	4.95396	-0.596198	0.551043	1		-11.6541	10.5116	32.6774	11.309	0.92949	0.352635	0.992771		-22.6185	5.68989	33.9982	14.443	0.393954	0.693615	0.99271
chr8_17247320	-36.3238	-7.06378	22.1963	14.9286	-0.473171	0.636091	0.985821		-53.978	11.0126	76.0031	33.1584	0.332119	0.739799	0.997031		-88.2388	34.8704	157.98	62.8108	0.555166	0.578781	0.998655		-54.2553	73.0344	200.324	64.9437	1.12458	0.260767	0.972972		-59.7364	7.02808	73.7925	34.0635	0.206323	0.836539	1		-132.853	19.5191	171.891	77.7408	0.251079	0.801753	0.992771		-144.424	50.1735	244.771	99.2843	0.505352	0.613311	0.99009
chr3_9744203	-28.5665	9.08958	46.7456	19.2123	0.473113	0.636132	0.985821		-81.9821	1.68277	85.3476	42.6862	0.039422	0.968554	0.998928		-235.32	-76.8147	81.6907	80.8701	-0.949853	0.342187	0.984665		-184.242	-20.3605	143.521	83.613	-0.243509	0.807611	0.999509		-81.8453	4.10282	90.051	43.8511	0.0935625	0.925457	1		-140.786	55.4117	251.61	100.101	0.553558	0.579881	0.992771		-129.018	121.497	372.012	127.814	0.95058	0.341818	0.970408
chr17_81547010	-59.6708	18.9842	97.6391	40.1301	0.473066	0.636166	0.985821		-148.398	26.3017	201.001	89.1325	0.295086	0.767928	0.997031		-444.354	-113.388	217.578	168.86	-0.671489	0.501909	0.998655		-487.689	-145.504	196.682	174.584	-0.83343	0.404602	0.980758		-345.862	-166.434	12.9944	91.5451	-1.81805	0.0690558	0.967352		-549.338	-139.691	269.956	209.004	-0.668367	0.503899	0.992771		-855.98	-332.834	190.312	266.911	-1.24698	0.212403	0.944729
chr5_132777275	-33.4495	10.6385	54.7264	22.4938	0.472951	0.636248	0.985821		-142.515	-44.5896	53.3354	49.9617	-0.892475	0.372138	0.992897		-196.966	-11.4607	174.045	94.6456	-0.121091	0.903619	0.998925		-198.06	-6.26902	185.522	97.8524	-0.0640661	0.948918	1		-31.657	68.9309	169.519	51.3203	1.34315	0.179224	0.984977		-330.449	-100.845	128.76	117.145	-0.860852	0.389319	0.992771		-197.356	95.8715	389.099	149.606	0.640828	0.521635	0.985962
chr16_57656051	-37.0802	11.7889	60.658	24.9332	0.472819	0.636342	0.985821		-67.742	40.8065	149.355	55.3819	0.736821	0.461231	0.997031		-225.977	-20.329	185.319	104.922	-0.193753	0.846369	0.998925		-92.0242	120.611	333.245	108.487	1.11175	0.266246	0.972972		-99.8816	11.6234	123.128	56.8903	0.204312	0.83811	1		-304.345	-49.8141	204.717	129.863	-0.38359	0.701282	0.992771		-204.713	120.359	445.431	165.853	0.725698	0.468024	0.981999
chr6_32330636	-1.07454	-0.208811	0.656918	0.441699	-0.472746	0.636394	0.985821		-1.26606	0.65682	2.5797	0.98106	0.6695	0.503177	0.997031		-0.88605	2.75634	6.39872	1.85836	1.48321	0.138019	0.975978		-5.36471	-1.59824	2.16823	1.92167	-0.831693	0.405582	0.980758		-2.80833	-0.832873	1.14258	1.00788	-0.826358	0.408601	1		-4.68636	-0.178067	4.33023	2.30015	-0.0774152	0.938293	0.996595		-7.40435	-1.64634	4.11166	2.93776	-0.560408	0.575201	0.986668
chr7_124835243	-3.0482	-0.592333	1.86353	1.25299	-0.472735	0.636402	0.985821		-3.42849	2.02625	7.48099	2.78303	0.728072	0.46657	0.997031		-12.6703	-2.33742	7.99546	5.27188	-0.443375	0.657495	0.998655		-13.4134	-2.72932	7.95474	5.45105	-0.500696	0.616585	0.992296		-5.9517	-0.347998	5.25571	2.85903	-0.121719	0.903122	1		-19.8381	-7.04962	5.73889	6.52475	-1.08044	0.279945	0.989775		-23.3373	-7.00455	9.32823	8.33305	-0.840574	0.400587	0.976002
chr15_34915210	-1.60909	-0.312601	0.98389	0.661475	-0.472581	0.636512	0.985821		-1.64183	1.23952	4.12087	1.47008	0.843169	0.399134	0.992897		-5.85913	-0.401478	5.05618	2.78452	-0.144182	0.885357	0.998925		-4.24007	1.39746	7.03499	2.87629	0.485855	0.62707	0.992296		-1.61365	1.34407	4.30179	1.50904	0.890679	0.373101	1		-3.42264	3.31428	10.0512	3.4372	0.964236	0.334928	0.991937		-3.22895	5.39432	14.0176	4.39963	1.22608	0.220167	0.944729
chr1_53196868	-13.6175	4.32521	22.2679	9.15446	0.47247	0.636592	0.985821		-39.6583	0.19261	40.0435	20.3321	0.00947318	0.992442	0.999618		-36.0792	39.3959	114.871	38.5077	1.02307	0.306277	0.981574		-99.9369	-21.8886	56.1597	39.8206	-0.549681	0.582538	0.991856		-19.1462	21.7769	62.7	20.8791	1.043	0.296949	1		-28.0606	65.3622	158.785	47.6647	1.37129	0.170284	0.982544		-94.2378	25.0763	144.39	60.8745	0.411934	0.680388	0.991207
chr2_60918297	-22.8856	-4.44516	13.9952	9.40837	-0.472468	0.636593	0.985821		-23.3679	17.5583	58.4846	20.8807	0.840886	0.400412	0.992897		-132.639	-55.1628	22.3132	39.5286	-1.39552	0.16286	0.975978		-111.854	-31.6859	48.4821	40.902	-0.774678	0.43853	0.980758		-68.7423	-26.7168	15.3087	21.4416	-1.24603	0.212754	0.991027		-188.199	-92.2252	3.74833	48.9661	-1.88345	0.0596394	0.955816		-292.924	-170.388	-47.8522	62.5182	-2.72541	0.00642214	0.718586
chr12_123327873	-20.3877	6.47202	33.3317	13.7039	0.472275	0.636731	0.985821		-43.4746	16.1819	75.8384	30.437	0.531652	0.594967	0.997031		-155.892	-42.8859	70.1206	57.6564	-0.743819	0.456986	0.99744		-136.869	-20.0445	96.7802	59.6044	-0.336293	0.73665	0.995536		-59.9952	1.2752	62.5456	31.2604	0.0407927	0.967461	1		-112.827	27.0921	167.011	71.3872	0.37951	0.70431	0.992771		-107.779	70.8566	249.492	91.1407	0.777442	0.436898	0.976384
chr19_55279519	-1.67283	-0.324763	1.02331	0.687791	-0.472182	0.636797	0.985821		-2.75056	0.243633	3.23782	1.52765	0.159482	0.873289	0.998905		-3.0977	2.57468	8.24706	2.89407	0.889639	0.37366	0.989826		-3.56461	2.30014	8.16489	2.99222	0.768707	0.442067	0.980758		-0.633705	2.44161	5.51692	1.56904	1.55612	0.11968	0.984873		-6.03042	0.990622	8.01166	3.58216	0.276543	0.782131	0.992771		-7.85168	1.11495	10.0816	4.57481	0.243715	0.807452	0.996518
chr2_210477599	-18.0705	5.73375	29.538	12.145	0.472107	0.63685	0.985821		-35.634	17.2644	70.1628	26.989	0.639684	0.522378	0.997031		-38.0811	62.1342	162.35	51.1303	1.21521	0.224285	0.975978		-115.131	-11.5225	92.0855	52.8612	-0.217977	0.827447	0.999509		-52.5568	1.78122	56.1193	27.7235	0.0642495	0.948772	1		-103.93	20.1082	144.146	63.2847	0.317742	0.750681	0.992771		-110.985	47.411	205.807	80.8144	0.586665	0.557428	0.986668
chr11_57327369	-1.31065	0.415681	2.14201	0.880782	0.471946	0.636966	0.985821		-2.28644	1.55107	5.38857	1.95791	0.792204	0.428242	0.997031		-6.3538	0.909771	8.17334	3.7059	0.245492	0.806075	0.998925		-8.49375	-0.990732	6.51229	3.82807	-0.258807	0.795784	0.999509		-2.56796	1.37072	5.3094	2.00953	0.682109	0.49517	1		-11.366	-2.37534	6.61534	4.58708	-0.517832	0.604575	0.992771		-14.2761	-2.79684	8.68239	5.85675	-0.477541	0.632977	0.99009
chr19_16686368	-52.1843	-10.1267	31.9309	21.458	-0.47193	0.636977	0.985821		-91.724	1.68993	95.1038	47.6602	0.035458	0.971715	0.999088		-204.705	-27.7319	149.241	90.2922	-0.307135	0.758741	0.998925		-69.4783	113.487	296.453	93.3499	1.21572	0.224091	0.972706		-124.78	-28.8293	67.1215	48.9544	-0.5889	0.555928	1		-288.303	-69.2602	149.783	111.757	-0.619742	0.535428	0.992771		-283.604	-3.85972	275.885	142.727	-0.0270427	0.978426	0.999043
chr10_30017927	-24.1672	-4.68961	14.7879	9.93753	-0.471909	0.636992	0.985821		-49.1514	-5.88632	37.3787	22.074	-0.266663	0.789729	0.997031		-68.9247	13.0073	94.9393	41.802	0.311164	0.755676	0.998925		-107.531	-22.8168	61.8971	43.2214	-0.527906	0.597565	0.992296		-38.3896	6.03367	50.457	22.665	0.266211	0.790076	1		-117.768	-16.3602	85.048	51.7389	-0.316207	0.751846	0.992771		-144.967	-15.4215	114.124	66.0946	-0.233324	0.815509	0.996518
chr19_16907168	-25.6835	8.14063	41.9648	17.2572	0.471724	0.637124	0.985821		-0.999692	74.1184	149.237	38.3256	1.93392	0.0531235	0.94752		-120.981	21.3461	163.674	72.6161	0.293959	0.76879	0.998925		-177.063	-29.9098	117.243	75.0781	-0.398382	0.690349	0.995206		-37.9372	39.2281	116.393	39.37	0.996395	0.319058	1		-151.953	24.2098	200.373	89.8792	0.269359	0.787653	0.992771		-255.873	-30.894	194.085	114.785	-0.269146	0.787818	0.996518
chr11_10499820	-41.2924	13.0861	67.4646	27.7441	0.47167	0.637162	0.985821		-121.908	-1.13326	119.642	61.6198	-0.0183912	0.985327	0.999618		-293.991	-65.2456	163.5	116.707	-0.559056	0.576123	0.998655		-256.79	-20.2497	216.291	120.684	-0.167791	0.866748	0.999509		-167.014	-42.9873	81.0395	63.279	-0.67933	0.496929	1		-417.966	-134.824	148.318	144.46	-0.933296	0.350667	0.992771		-320.287	41.316	402.919	184.491	0.223946	0.8228	0.996518
chr1_25420588	-19.1893	6.08068	31.3507	12.8928	0.471632	0.637189	0.985821		-78.8806	-22.7569	33.3667	28.6345	-0.794738	0.426766	0.997031		-161.942	-55.6452	50.6515	54.233	-1.02604	0.304873	0.981574		-111.694	-1.77231	108.149	56.0825	-0.0316018	0.97479	1		-66.1883	-8.55177	49.0848	29.4064	-0.290813	0.771194	1		-127.716	3.86493	135.446	67.1332	0.0575711	0.95409	0.996712		-175.613	-7.57445	160.465	85.7342	-0.0883481	0.9296	0.997474
chr17_4789083	-20.4307	6.47258	33.3759	13.7262	0.47155	0.637248	0.985821		-75.1918	-15.4346	44.3226	30.4884	-0.506245	0.612685	0.997031		-113.936	-0.724091	112.488	57.7612	-0.0125359	0.989998	0.998925		-189.079	-72.0258	45.0271	59.7209	-1.20604	0.227802	0.972944		-79.6545	-18.273	43.1085	31.3171	-0.583483	0.559568	1		-208.647	-68.5337	71.5797	71.4864	-0.958695	0.337712	0.992129		-204.901	-25.9509	153	91.3012	-0.284233	0.776232	0.996518
chr1_168063667	-20.7972	6.58508	33.9674	13.9706	0.471354	0.637388	0.985821		4.00343	64.8075	125.612	31.0225	2.08905	0.0367033	0.939756		-142.376	-27.1892	87.9976	58.7688	-0.462647	0.643617	0.998655		-107.972	11.1312	130.234	60.7668	0.183179	0.854658	0.999509		-43.1201	19.3094	81.7389	31.8518	0.606226	0.544365	1		-276.634	-134.067	8.50029	72.7383	-1.84314	0.0653088	0.955816		-265.985	-83.9188	98.1477	92.8911	-0.903411	0.366308	0.973029
chr6_29609256	-53.556	-10.381	32.7939	22.028	-0.471264	0.637452	0.985821		-155.956	-60.0622	35.8313	48.9252	-1.22763	0.219585	0.992897		-137.092	44.5637	226.219	92.6814	0.480827	0.63064	0.998655		-205.116	-17.2853	170.545	95.832	-0.18037	0.856862	0.999509		-227.732	-129.237	-30.7414	50.2528	-2.57174	0.010119	0.841471		-215.804	9.0307	233.865	114.711	0.0787254	0.937251	0.996595		-442.263	-155.13	132.002	146.496	-1.05894	0.289628	0.963742
chr21_43170202	-18.3989	5.82416	30.0472	12.3587	0.47126	0.637455	0.985821		-85.7132	-31.8928	21.9275	27.4594	-1.16146	0.245457	0.992897		-159.901	-57.9164	44.0685	52.0331	-1.11307	0.265679	0.977059		-42.9701	62.4065	167.783	53.7636	1.16076	0.24574	0.972944		-103.976	-48.7109	6.55459	28.1967	-1.72754	0.0840706	0.972369		-139.708	-13.5705	112.567	64.3558	-0.210866	0.832991	0.992771		-75.3455	85.7196	246.785	82.1761	1.04312	0.296892	0.966919
chr14_23394023	-35.3628	-6.85429	21.6542	14.5452	-0.471242	0.637468	0.985821		-99.435	-36.1143	27.2064	32.3065	-1.11787	0.263624	0.992897		-219.584	-99.6274	20.3297	61.2026	-1.62783	0.103561	0.975978		-187.356	-63.3173	60.7213	63.285	-1.00051	0.317064	0.977449		-125.191	-60.1528	4.88529	33.1827	-1.81278	0.0698664	0.967352		-190.734	-42.258	106.218	75.7531	-0.557838	0.576955	0.992771		-202.549	-12.9207	176.707	96.7489	-0.133548	0.89376	0.996518
chr2_219477604	-18.0608	-3.5006	11.0596	7.42868	-0.471228	0.637478	0.985821		-29.7076	2.63076	34.9691	16.4992	0.159448	0.873316	0.998905		-72.7426	-11.4817	49.7792	31.2556	-0.36735	0.713358	0.998925		-24.9404	38.3753	101.691	32.3039	1.18795	0.234855	0.972944		-49.3773	-16.141	17.0953	16.9573	-0.951863	0.341166	1		-105.566	-29.7132	46.1395	38.7003	-0.767776	0.44262	0.992771		-85.7157	11.111	107.938	49.4014	0.224912	0.822048	0.996518
chr1_160098417	-33.9783	10.7515	55.4813	22.8213	0.471116	0.637558	0.985821		-60.7544	38.5889	137.932	50.6853	0.761342	0.446453	0.997031		-92.0132	96.1404	284.294	95.9967	1.0015	0.316587	0.981574		-267.001	-72.4345	122.132	99.2687	-0.72968	0.465586	0.982441		-80.021	21.9999	124.021	52.0514	0.422656	0.672546	1		-161.546	71.3603	304.266	118.83	0.600526	0.548156	0.992771		-269.372	28.0699	325.511	151.756	0.184967	0.853255	0.996518
chr22_26607836	-18.0992	5.72391	29.547	12.1546	0.470924	0.637695	0.985821		-53.804	-0.88913	52.0257	26.9974	-0.032934	0.973727	0.999311		-105.237	-4.99374	95.2492	51.1443	-0.0976401	0.922218	0.998925		-102.844	0.796611	104.438	52.8781	0.0150651	0.98798	1		-55.7357	-1.38614	52.9634	27.7294	-0.0499883	0.960132	1		-128.952	-4.87312	119.206	63.3056	-0.0769776	0.938641	0.996595		-168.349	-9.89517	148.559	80.844	-0.122398	0.902584	0.997474
chr4_956444	-1.12999	0.357355	1.8447	0.75885	0.470916	0.637701	0.985821		-3.7217	-0.417642	2.88641	1.68574	-0.24775	0.804328	0.997031		-2.10869	4.1491	10.4069	3.19275	1.29954	0.193759	0.975978		-5.67137	0.796118	7.26361	3.29974	0.241267	0.809348	0.999509		-3.33008	0.0639026	3.45788	1.73162	0.0369033	0.970562	1		-6.93169	0.815827	8.56334	3.95281	0.206392	0.836485	0.992771		-7.55027	2.34362	12.2375	5.0479	0.464275	0.64245	0.99009
chr17_47292347	-41.455	-8.03002	25.395	17.0536	-0.47087	0.637733	0.985821		-155.125	-80.8915	-6.65815	37.8742	-2.1358	0.032696	0.936211		-260.506	-119.862	20.7815	71.7571	-1.67039	0.094842	0.975978		-257.263	-111.839	33.5852	74.1961	-1.50735	0.131722	0.962685		-145.413	-69.1585	7.09607	38.9054	-1.77761	0.0754684	0.967352		-225.815	-51.7332	122.348	88.8171	-0.582469	0.560251	0.992771		-199.551	22.7798	245.11	113.434	0.20082	0.840839	0.996518
chr17_58205670	-78.4318	-15.1919	48.048	32.2653	-0.470844	0.637752	0.985821		-62.9601	77.4963	217.953	71.6615	1.08142	0.279509	0.992897		-281.755	-15.6345	250.486	135.776	-0.11515	0.908327	0.998925		-161.146	113.977	389.099	140.369	0.811981	0.416802	0.980758		-104.409	39.8665	184.142	73.61	0.541591	0.5881	1		-206.41	122.951	452.311	168.041	0.731671	0.464369	0.992771		-217.316	203.31	623.937	214.605	0.94737	0.34345	0.971293
chr6_98874453	-10.1252	3.19986	16.5249	6.79851	0.47067	0.637876	0.985821		-23.9496	5.64717	35.244	15.1004	0.373975	0.708423	0.997031		-32.2355	23.828	79.8914	28.6038	0.833034	0.404825	0.994387		-6.7595	51.2054	109.17	29.5739	1.73144	0.0833738	0.950869		-1.31333	29.0881	59.4896	15.5109	1.87533	0.0607475	0.967352		-17.9182	51.4679	120.854	35.4011	1.45385	0.145987	0.977805		-68.1615	20.4585	109.079	45.2143	0.452479	0.650924	0.99009
chr19_44759513	-107.772	-20.8662	66.0395	44.3396	-0.470599	0.637927	0.985821		-358.923	-165.914	27.0949	98.474	-1.68485	0.0920171	0.992897		-109.778	255.889	621.557	186.565	1.37158	0.170193	0.975978		-287.037	91.0482	469.133	192.901	0.471996	0.63693	0.992296		-97.1385	101.125	299.389	101.155	0.999706	0.317453	1		-298.244	154.374	606.991	230.927	0.668494	0.503818	0.992771		-370.68	207.361	785.402	294.919	0.703113	0.481985	0.984781
chr7_66506091	-13.2568	4.18825	21.6333	8.90055	0.470561	0.637954	0.985821		-17.0152	21.7288	60.4728	19.7673	1.09923	0.271668	0.992897		-24.3317	49.0625	122.457	37.446	1.31022	0.190122	0.975978		-51.0183	24.8614	100.741	38.7141	0.64218	0.520757	0.986659		-29.1193	10.6847	50.4887	20.3081	0.526129	0.598799	1		-93.9093	-3.08416	87.7409	46.3393	-0.066556	0.946935	0.996595		-183.766	-67.7585	48.2486	59.1873	-1.14482	0.252286	0.954427
chr19_50408691	-3.86638	1.22094	6.30827	2.59557	0.470395	0.638073	0.985821		-14.6063	-3.30815	7.99002	5.76438	-0.573896	0.566038	0.997031		-36.9902	-15.5883	5.81358	10.9193	-1.42759	0.15341	0.975978		-34.4002	-12.2695	9.86117	11.2912	-1.08665	0.277193	0.973737		-15.3708	-3.76417	7.84249	5.92176	-0.63565	0.525005	1		-41.2801	-14.7843	11.7116	13.5183	-1.09365	0.274109	0.989775		-78.0671	-44.2379	-10.4087	17.2598	-2.56306	0.0103755	0.735369
chr10_46999994	-10.2782	3.24488	16.768	6.89956	0.470303	0.638139	0.985821		-20.8442	9.18844	39.2211	15.3228	0.599659	0.548733	0.997031		-65.7077	-8.8226	48.0625	29.023	-0.303986	0.761138	0.998925		-33.8952	24.9164	83.728	30.0059	0.830383	0.406322	0.980758		-42.6344	-11.7916	19.0512	15.7361	-0.749332	0.453657	1		-69.5511	0.866453	71.284	35.9273	0.0241168	0.980759	0.997717		-52.608	37.3138	127.236	45.8785	0.813319	0.416035	0.976002
chr11_62802148	-20.8048	6.565	33.9348	13.9642	0.470131	0.638262	0.985821		-68.0559	-7.26573	53.5244	31.0154	-0.234262	0.814781	0.997031		-141.577	-26.4414	88.6943	58.7427	-0.450122	0.652622	0.998655		-187.352	-68.2991	50.7534	60.7411	-1.12443	0.26083	0.972972		-70.4598	-8.03234	54.3952	31.8508	-0.252187	0.800897	1		-95.4703	47.0416	189.554	72.7102	0.646974	0.517649	0.992771		-183.564	-1.55711	180.45	92.8608	-0.0167682	0.986622	0.999724
chr2_160407977	-28.0742	-5.43084	17.2125	11.5527	-0.470092	0.63829	0.985821		-71.9561	-21.6423	28.6716	25.6703	-0.843085	0.399181	0.992897		-161.515	-66.2095	29.0957	48.6251	-1.36163	0.173314	0.975978		-212.408	-113.879	-15.3507	50.2697	-2.26537	0.0234902	0.857204		-91.5981	-39.9492	11.6998	26.3515	-1.51601	0.129517	0.984873		-236.906	-118.932	-0.957813	60.1908	-1.97591	0.0481646	0.955816		-342.88	-192.294	-41.7085	76.8294	-2.50287	0.012319	0.736868
chr2_219628446	-59.035	-11.4176	36.1997	24.2946	-0.469966	0.638379	0.985821		-135.015	-29.2501	76.5151	53.9618	-0.542052	0.587783	0.997031		-67.5897	132.771	333.132	102.225	1.29881	0.194007	0.975978		-119.454	87.7067	294.868	105.694	0.829815	0.406644	0.980758		-133.02	-24.3807	84.2582	55.428	-0.439862	0.660037	1		-205.99	42.0174	290.025	126.534	0.332063	0.739842	0.992771		-271.209	45.5204	362.249	161.596	0.281692	0.77818	0.996518
chr19_2043088	-18.0761	5.70069	29.4775	12.131	0.469926	0.638408	0.985821		-33.159	19.663	72.485	26.95	0.72961	0.465628	0.997031		-39.0568	61.0033	161.063	51.0511	1.19495	0.232108	0.975978		-81.7229	21.7403	125.204	52.7874	0.411847	0.680452	0.99429		-21.0129	33.2256	87.4641	27.6727	1.20066	0.229881	1		-68.0223	55.8114	179.645	63.1804	0.883365	0.377039	0.992771		-88.6347	69.5359	227.706	80.6993	0.861666	0.388871	0.976002
chr17_18248015	-20.4759	6.45706	33.3901	13.7413	0.469901	0.638426	0.985821		-81.212	-21.4061	38.3997	30.5132	-0.701537	0.482968	0.997031		-134.338	-20.9911	92.3557	57.83	-0.362979	0.71662	0.998925		-37.1862	79.9901	197.166	59.7838	1.33799	0.1809	0.965674		-70.0019	-8.53667	52.9285	31.3598	-0.272217	0.785455	1		-102.782	37.5253	177.832	71.5852	0.524204	0.600137	0.992771		-167.823	11.3436	190.511	91.4117	0.124094	0.901241	0.997474
chr7_105142986	-14.5133	-2.80629	8.90071	5.97296	-0.469832	0.638475	0.985821		-34.5355	-8.53716	17.4612	13.2644	-0.643612	0.519827	0.997031		-32.9573	16.2982	65.5537	25.1304	0.648546	0.516632	0.998655		-108.639	-57.7338	-6.82838	25.9721	-2.22291	0.0262217	0.859824		-31.0778	-4.37042	22.337	13.6262	-0.320735	0.748411	1		-47.1959	13.7532	74.7024	31.0965	0.442275	0.65829	0.992771		-78.9984	-1.13762	76.7232	39.7249	-0.0286375	0.977154	0.999043
chr3_46898475	-34.5086	-6.67192	21.1647	14.2024	-0.469775	0.638516	0.985821		-31.6236	30.2042	92.032	31.5448	0.957501	0.338314	0.992897		-144.805	-27.6762	89.4524	59.7595	-0.463127	0.643273	0.998655		-154.684	-33.5783	87.5273	61.7886	-0.543439	0.586828	0.991856		-116.459	-52.9545	10.5498	32.4002	-1.63439	0.102177	0.984873		-178.186	-33.2035	111.779	73.9707	-0.448874	0.653523	0.992771		-304.92	-119.771	65.3773	94.4636	-1.26791	0.20483	0.944729
chr2_5693150	-32.2688	-6.23666	19.7955	13.2817	-0.469568	0.638664	0.985821		-8.9263	48.8938	106.714	29.5	1.65741	0.0974359	0.992897		-248.386	-138.851	-29.3169	55.8849	-2.48459	0.0129699	0.870305		-95.3324	17.9261	131.185	57.785	0.310221	0.756393	0.995752		-123.786	-64.3922	-4.99878	30.3028	-2.12496	0.0335898	0.967352		-130.936	4.65602	140.248	69.1796	0.0673033	0.94634	0.996595		-317.316	-144.161	28.9947	88.3446	-1.6318	0.102722	0.888262
chr9_122217006	-17.49	-3.38009	10.7298	7.19895	-0.469526	0.638694	0.985821		-22.307	9.03742	40.3818	15.992	0.56512	0.571992	0.997031		-92.4743	-33.1565	26.1614	30.2642	-1.09557	0.273268	0.977059		-90.1127	-28.751	32.6107	31.307	-0.918357	0.358432	0.980709		-19.9077	12.301	44.5097	16.433	0.748556	0.454125	1		-66.6374	6.7606	80.1586	37.448	0.180533	0.856734	0.992771		-80.861	12.9092	106.679	47.8419	0.269831	0.78729	0.996518
chr6_83407915	-4.19347	1.31981	6.8331	2.8129	0.4692	0.638927	0.985821		-11.8992	0.34656	12.5924	6.24786	0.0554687	0.955765	0.998928		-31.0439	-7.84726	15.3493	11.835	-0.663056	0.507295	0.998655		-37.6461	-13.6617	10.3227	12.2369	-1.11643	0.264239	0.972972		-20.6464	-8.06701	4.51241	6.41807	-1.25692	0.208782	0.991027		-34.7006	-5.99017	22.7202	14.6482	-0.408937	0.682586	0.992771		-43.3644	-6.69755	29.9693	18.7076	-0.358012	0.720334	0.993776
chr5_134578759	-48.8281	15.3669	79.5618	32.7525	0.469181	0.63894	0.985821		-94.5583	48.0285	190.615	72.7484	0.6602	0.509125	0.997031		-295.522	-25.4141	244.694	137.81	-0.184414	0.853689	0.998925		-155.494	123.76	403.013	142.476	0.868634	0.385047	0.980758		-138.828	7.64265	154.113	74.7298	0.10227	0.918542	1		-417.488	-83.164	251.16	170.574	-0.487555	0.625865	0.992771		-311.054	115.906	542.865	217.837	0.532076	0.594673	0.988815
chr17_78429371	-12.6791	3.98981	20.6588	8.50457	0.469138	0.638971	0.985821		-52.2934	-15.2518	21.7897	18.8988	-0.807028	0.41965	0.997031		-57.9197	12.1544	82.2284	35.7521	0.339963	0.733884	0.998925		-19.7224	52.7309	125.184	36.966	1.42647	0.153733	0.962685		-31.9329	6.0691	44.0711	19.3888	0.313021	0.754264	1		-21.248	65.5147	152.277	44.2667	1.48	0.138873	0.970438		-73.3897	37.4533	148.296	56.5526	0.662275	0.507795	0.985682
chr5_32444667	-50.3737	15.8476	82.0689	33.7864	0.469052	0.639032	0.985821		-195.587	-48.5073	98.5728	75.0409	-0.646412	0.518013	0.997031		-279.607	-0.972906	277.661	142.16	-0.00684373	0.99454	0.999525		-261.462	26.5991	314.661	146.97	0.180983	0.856381	0.999509		-191.689	-40.602	110.485	77.0853	-0.526716	0.598391	1		-433.831	-88.9457	255.939	175.962	-0.505483	0.61322	0.992771		-433.113	7.33291	447.779	224.717	0.0326317	0.973968	0.999043
chr1_23967961	-1.25746	0.395301	2.04807	0.843247	0.468785	0.639223	0.985821		-3.98673	-0.315936	3.35486	1.87285	-0.168692	0.866039	0.998905		-5.95876	0.993701	7.94616	3.54717	0.280139	0.779371	0.998925		-5.76816	1.42116	8.61048	3.66802	0.387446	0.698426	0.995206		-4.13789	-0.368205	3.40148	1.92331	-0.191444	0.848178	1		-3.60115	5.00448	13.6101	4.39062	1.13981	0.254366	0.989775		-10.3892	0.601227	11.5917	5.60738	0.107221	0.914614	0.997474
chr18_42923771	-1.74031	-0.335897	1.06851	0.716535	-0.468779	0.639228	0.985821		-2.87838	0.24053	3.35944	1.59128	0.151155	0.879854	0.998905		-15.5694	-9.66888	-3.76832	3.01049	-3.21173	0.00131938	0.58445		-13.39	-7.28602	-1.18201	3.11429	-2.33954	0.0193074	0.845866		-5.1333	-1.93302	1.26726	1.63279	-1.18387	0.236463	1		-19.0591	-11.7514	-4.44356	3.72846	-3.15179	0.00162271	0.658045		-16.601	-7.2643	2.07244	4.76364	-1.52495	0.127272	0.901929
chr20_47097185	-20.6849	-3.99222	12.7005	8.51669	-0.468753	0.639246	0.985821		-26.4816	10.5953	47.6722	18.9168	0.560101	0.575411	0.997031		-95.0716	-24.8306	45.4104	35.8372	-0.692872	0.48839	0.99844		-88.8059	-16.1826	56.4406	37.0527	-0.436746	0.662296	0.994179		-25.047	13.0371	51.1211	19.4307	0.670953	0.50225	1		-98.6278	-11.6864	75.255	44.3579	-0.263457	0.792198	0.992771		-57.957	53.0726	164.102	56.6478	0.936888	0.348816	0.971403
chr16_70254101	-15.4081	4.84323	25.0946	10.3323	0.468745	0.639252	0.985821		-16.4478	28.5263	73.5005	22.946	1.24319	0.213796	0.992897		-60.2978	24.9378	110.173	43.4876	0.573447	0.566342	0.998655		-71.8139	16.3126	104.439	44.9625	0.362804	0.716752	0.995206		-48.6512	-2.44954	43.7522	23.5723	-0.103916	0.917236	1		-120.255	-14.7691	90.7164	53.8191	-0.274421	0.783761	0.992771		-108.93	25.7916	160.514	68.7357	0.375229	0.70749	0.993427
chr9_41991540	-18.1518	5.70204	29.5559	12.1703	0.46852	0.639413	0.985821		-31.6958	21.286	74.2678	27.0315	0.787449	0.431019	0.997031		-123.907	-23.5439	76.8189	51.2055	-0.459792	0.645666	0.998655		-122.534	-18.763	85.0078	52.9443	-0.354391	0.723046	0.995536		-54.7571	-0.328408	54.1003	27.7698	-0.0118261	0.990564	1		-185.248	-61.0374	63.173	63.3726	-0.963151	0.335472	0.991937		-100.874	57.7642	216.402	80.9378	0.713686	0.475422	0.982184
chr1_91981405	-3.27122	-0.63091	2.0094	1.34709	-0.468348	0.639535	0.985821		-5.3714	0.493334	6.35807	2.99221	0.164873	0.869044	0.998905		-11.2717	-0.175663	10.9204	5.66126	-0.031029	0.975246	0.998925		-6.71797	4.74947	16.2169	5.85073	0.811773	0.416922	0.980758		-5.67182	0.359418	6.39066	3.07716	0.116802	0.907017	1		-13.7581	-0.0237119	13.7107	7.00734	-0.00338387	0.9973	1		-19.4855	-1.93333	15.6188	8.95517	-0.21589	0.829074	0.996518
chr8_30653497	-18.7596	5.88988	30.5394	12.5763	0.468332	0.639547	0.985821		-101.616	-46.8705	7.87492	27.9314	-1.67806	0.0933351	0.992897		-166.97	-63.2623	40.445	52.9119	-1.19562	0.231846	0.975978		-159.06	-51.8267	55.407	54.7111	-0.947279	0.343496	0.977449		-101.326	-45.0862	11.154	28.694	-1.57128	0.116118	0.984873		-117.481	10.8819	139.245	65.4912	0.166159	0.868032	0.992771		-210.777	-46.8429	117.091	83.6398	-0.560055	0.575442	0.986668
chr15_43817167	-5.07451	1.59309	8.26069	3.40184	0.468303	0.639568	0.985821		-18.2304	-3.42721	11.376	7.55266	-0.453775	0.649991	0.997031		-25.1685	2.88663	30.9417	14.3138	0.201667	0.840177	0.998925		-18.2234	10.7891	39.8015	14.8023	0.72888	0.466075	0.982441		-19.1127	-3.9103	11.2921	7.75634	-0.504142	0.614161	1		-31.6861	3.03159	37.7492	17.7131	0.17115	0.864106	0.992771		-48.702	-4.3553	39.9914	22.6259	-0.192492	0.847357	0.996518
chr1_169323306	-18.8484	5.91709	30.6826	12.6355	0.468292	0.639576	0.985821		4.87806	59.8748	114.872	28.0596	2.13385	0.0328553	0.936211		-118.635	-14.4572	89.7206	53.152	-0.271997	0.785624	0.998925		-129.439	-21.7118	86.0151	54.9627	-0.395028	0.692822	0.995206		-42.6958	13.7899	70.2756	28.8192	0.478496	0.632297	1		-161.402	-32.4485	96.5049	65.7925	-0.493194	0.621875	0.992771		-170.567	-5.88286	158.802	84.0227	-0.0700152	0.944182	0.997474
chr16_28489263	-12.9454	4.06375	21.0728	8.67811	0.468276	0.639588	0.985821		-1.75694	36.0195	73.7959	19.2737	1.86884	0.0616447	0.960318		-58.9168	12.6598	84.2364	36.5187	0.346666	0.728842	0.998925		-44.8017	29.1991	103.2	37.7555	0.773374	0.439301	0.980758		-55.8203	-17.0151	21.7901	19.7985	-0.859411	0.390114	1		-71.0456	17.545	106.136	45.1993	0.38817	0.697891	0.992771		-84.2686	28.8446	141.958	57.7108	0.499813	0.617207	0.99009
chr20_36613765	-2.62084	-0.505388	1.61007	1.07931	-0.468249	0.639606	0.985821		-5.83643	-1.1311	3.57424	2.40068	-0.471156	0.637529	0.997031		-2.16301	6.75485	15.6727	4.54993	1.48461	0.137648	0.975978		-13.1915	-3.97948	5.23254	4.70001	-0.846696	0.397165	0.980758		-4.76927	0.0606828	4.89063	2.46426	0.0246252	0.980354	1		-2.84686	8.18892	19.2247	5.6305	1.45439	0.145839	0.977805		-8.07717	6.0173	20.1118	7.19106	0.836775	0.402719	0.976002
chr13_18681395	-21.1112	6.62629	34.3638	14.1518	0.46823	0.63962	0.985821		-43.8786	17.7313	79.3413	31.4336	0.564088	0.572694	0.997031		-31.2374	85.4775	202.192	59.5484	1.43543	0.151165	0.975978		-4.49903	116.176	236.85	61.5687	1.88693	0.0591702	0.923847		-70.1872	-6.90188	56.3834	32.2884	-0.213757	0.830736	1		-57.0723	87.3834	231.839	73.7019	1.18563	0.235767	0.988224		-157.356	27.1429	211.642	94.1322	0.288349	0.77308	0.996518
chr10_1048791	-35.9953	-6.93838	22.1185	14.8249	-0.468021	0.63977	0.985821		-111.739	-47.208	17.3234	32.9242	-1.43384	0.151618	0.992897		-170.927	-48.6989	73.5289	62.3611	-0.780918	0.434851	0.994387		-183.825	-57.4335	68.9579	64.4854	-0.890644	0.37312	0.980758		-134.591	-68.3249	-2.05905	33.8091	-2.0209	0.0432899	0.967352		-172.365	-21.0662	130.233	77.1935	-0.272901	0.784929	0.992771		-295.824	-102.609	90.6053	98.5789	-1.04089	0.297929	0.966919
chr20_1297196	-78.3334	-15.0984	48.1366	32.2627	-0.467982	0.639797	0.985821		-177.029	-36.5748	103.88	71.6604	-0.510391	0.609778	0.997031		-133.49	132.592	398.673	135.756	0.97669	0.328723	0.983787		-623.949	-348.889	-73.8287	140.337	-2.48608	0.0129158	0.827393		-182.837	-38.5666	105.704	73.6072	-0.523951	0.600313	1		-96.309	233.022	562.354	168.026	1.38682	0.165496	0.982199		-237.572	183.03	603.632	214.593	0.852916	0.393706	0.976002
chr4_120798240	-11.7078	3.6721	19.052	7.8469	0.467968	0.639807	0.985821		-25.9598	8.20195	42.3637	17.4295	0.47058	0.637941	0.997031		-28.1543	36.4815	101.117	32.9775	1.10626	0.268616	0.977059		-25.4669	41.44	108.347	34.1362	1.21396	0.224762	0.972706		-15.3295	19.7617	54.8529	17.9037	1.10378	0.269689	1		-40.4086	39.6834	119.775	40.8632	0.971126	0.331486	0.990427		-56.6941	45.5777	147.85	52.1795	0.873479	0.382402	0.976002
chr9_138120748	-39.6486	-7.64172	24.3652	16.33	-0.467955	0.639817	0.985821		-76.0597	-4.96785	66.124	36.2713	-0.136964	0.89106	0.998905		-199.083	-64.4193	70.2446	68.7061	-0.937607	0.348446	0.985575		-220.025	-80.7856	58.4534	71.0403	-1.13718	0.255463	0.972972		-86.8662	-13.8344	59.1975	37.2612	-0.371282	0.710428	1		-327.012	-160.353	6.30506	85.0298	-1.88585	0.0593153	0.955816		-233.159	-20.2928	192.574	108.605	-0.186849	0.851779	0.996518
chr2_74505860	-15.367	4.81836	25.0037	10.2987	0.467864	0.639882	0.985821		-14.2278	30.6294	75.4867	22.8864	1.33833	0.18079	0.992897		-99.259	-14.3214	70.6162	43.3355	-0.330478	0.741039	0.998925		-94.9174	-7.1578	80.6018	44.7753	-0.15986	0.872991	0.999509		-51.9238	-5.86772	40.1883	23.498	-0.249711	0.802811	1		-54.4422	50.6968	155.836	53.6424	0.945089	0.344613	0.992771		-169.651	-35.4595	98.7319	68.465	-0.517922	0.604513	0.989793
chr21_37505990	-5.98381	1.87614	9.73608	4.01018	0.467843	0.639897	0.985821		-19.6926	-2.22595	15.2407	8.91154	-0.249783	0.802755	0.997031		-24.2126	8.86052	41.9337	16.874	0.525098	0.599515	0.998655		-9.77879	24.3915	58.5618	17.4338	1.39909	0.161786	0.962685		-12.3285	5.60601	23.5405	9.15025	0.612662	0.5401	1		-48.2495	-7.31057	33.6284	20.8872	-0.350002	0.726337	0.992771		-34.1731	18.0917	70.3565	26.6657	0.678463	0.497478	0.985667
chr5_64768437	-10.4812	3.28575	17.0527	7.02394	0.467793	0.639933	0.985821		-33.8042	-3.22696	27.3503	15.6006	-0.206848	0.836129	0.99803		-98.3336	-40.4109	17.5118	29.5524	-1.36743	0.17149	0.975978		-115.608	-55.728	4.15195	30.551	-1.8241	0.0681373	0.938801		-39.8057	-8.39577	23.0141	16.0255	-0.523902	0.600347	1		-108.07	-36.3724	35.3251	36.5804	-0.994315	0.32007	0.989998		-129.413	-37.8498	53.7139	46.7161	-0.810208	0.417821	0.976002
chr17_18805518	-3.16168	-0.609091	1.9435	1.30234	-0.46769	0.640006	0.985821		-3.85796	1.81178	7.48151	2.89272	0.626322	0.531104	0.997031		-11.3368	-0.595262	10.1463	5.48038	-0.108617	0.913506	0.998925		-6.05786	5.04834	16.1545	5.66643	0.890922	0.372971	0.980758		-5.64904	0.174896	5.99883	2.9714	0.05886	0.953064	1		-12.908	0.386284	13.6806	6.78282	0.0569504	0.954585	0.996712		-13.613	3.36579	20.3446	8.66264	0.388541	0.697616	0.99271
chr1_15327185	-4.73825	1.4849	7.70804	3.17508	0.467673	0.640018	0.985821		-14.8392	-0.976649	12.8859	7.07275	-0.138086	0.890172	0.998905		-29.2545	-3.07612	23.1022	13.3563	-0.230312	0.817849	0.998925		-43.9672	-16.8391	10.2891	13.8409	-1.21662	0.223749	0.972706		-8.5051	5.69829	19.9017	7.24663	0.786337	0.43167	1		-22.9881	9.42877	41.8457	16.5392	0.570085	0.56862	0.992771		-43.0523	-1.66155	39.7292	21.1177	-0.0786804	0.937287	0.997474
chr9_136866140	-20.857	6.53495	33.9269	13.9755	0.467602	0.640069	0.985821		-34.5261	26.3139	87.154	31.0408	0.847719	0.396594	0.992897		-49.8131	65.4328	180.679	58.7989	1.11282	0.265784	0.977059		-86.0126	33.1537	152.32	60.7991	0.545298	0.585548	0.991856		-60.6339	1.86801	64.3699	31.8887	0.0585789	0.953287	1		-127.776	14.8676	157.511	72.7774	0.204288	0.838128	0.992771		-154.958	27.2156	209.389	92.9458	0.292812	0.769666	0.996518
chr21_36362243	-0.692674	0.216884	1.12644	0.464061	0.467362	0.640241	0.9859		-1.96312	0.0602322	2.08358	1.03232	0.0583464	0.953473	0.998905		-5.68447	-1.86016	1.96414	1.95118	-0.953354	0.340411	0.983881		-3.43473	0.522466	4.47966	2.01898	0.258778	0.795807	0.999509		-3.49569	-1.4184	0.658892	1.05984	-1.33831	0.180795	0.985337		-4.82788	-0.0891948	4.64949	2.4177	-0.0368925	0.970571	0.997487		-6.82638	-0.770972	5.28443	3.08949	-0.249546	0.802938	0.996518
chr5_159099263	-9.20451	-1.77172	5.66106	3.79224	-0.467198	0.640359	0.9859		-23.7173	-7.21492	9.2875	8.4196	-0.85692	0.391489	0.992897		-44.1768	-12.9023	18.3722	15.9564	-0.808598	0.418746	0.994387		-54.8158	-22.5299	9.75604	16.4724	-1.36773	0.171395	0.965674		-32.5187	-15.5583	1.40212	8.65328	-1.79797	0.0721822	0.967352		-47.7059	-8.98704	29.7318	19.7545	-0.454936	0.649155	0.992771		-66.2379	-16.7889	32.6602	25.2291	-0.665457	0.505759	0.985682
chr15_83773496	-7.10288	2.22256	11.548	4.75788	0.467133	0.640405	0.9859		-29.2372	-8.52449	12.1882	10.5677	-0.806654	0.419866	0.997031		-24.0069	15.2348	54.4764	20.0212	0.76093	0.446699	0.995783		-47.3098	-6.7361	33.8377	20.7009	-0.325401	0.744877	0.995536		-22.9568	-1.67943	19.5979	10.8558	-0.154704	0.877055	1		-34.9395	13.6293	62.1981	24.78	0.550013	0.58231	0.992771		-68.329	-6.29886	55.7313	31.648	-0.199028	0.842241	0.996518
chr11_78417705	-37.2124	11.643	60.4984	24.9262	0.467098	0.64043	0.9859		-25.9462	82.5546	191.055	55.3575	1.4913	0.135883	0.992897		-71.7844	133.72	339.224	104.849	1.27535	0.202184	0.975978		-198.686	13.8303	226.346	108.426	0.127554	0.898502	0.999509		-88.9562	22.4746	133.905	56.8524	0.395315	0.692611	1		-265.115	-10.724	243.667	129.791	-0.082625	0.93415	0.996595		-396.578	-71.7034	253.171	165.752	-0.432594	0.66531	0.99009
chr16_58543412	-3.42993	-0.660072	2.10978	1.41319	-0.467079	0.640444	0.9859		-10.4204	-4.26573	1.88895	3.14015	-1.35845	0.174321	0.992897		-10.9435	0.710482	12.3645	5.94592	0.119491	0.904887	0.998925		-13.3234	-1.26993	10.7835	6.14972	-0.206503	0.836398	0.999509		-8.7478	-2.42684	3.89412	3.22498	-0.752513	0.451742	1		-21.8882	-7.45899	6.97022	7.36184	-1.0132	0.310967	0.989775		-19.316	-0.894388	17.5272	9.39878	-0.0951599	0.924188	0.997474
chr1_145671597	-21.1622	-4.07187	13.0184	8.71954	-0.466982	0.640513	0.9859		-17.8859	20.0687	58.0232	19.3646	1.03636	0.300034	0.992897		-141.542	-69.6276	2.28638	36.6908	-1.89769	0.0577376	0.973656		-92.4617	-18.1597	56.1423	37.9092	-0.479031	0.631917	0.992296		-59.0833	-20.0751	18.9331	19.9021	-1.00869	0.313123	1		-127.976	-38.9736	50.029	45.4095	-0.858269	0.390744	0.992771		-139.723	-26.0159	87.6908	58.0136	-0.448445	0.653832	0.99009
chr6_109445799	-24.551	7.67305	39.8971	16.4409	0.466706	0.64071	0.9859		-104.198	-32.605	38.9877	36.5269	-0.892631	0.372055	0.992897		-320.218	-184.624	-49.0303	69.1807	-2.66873	0.00761391	0.794477		-22.3356	117.9	258.136	71.5488	1.64783	0.0993881	0.955177		-155.584	-82.0399	-8.49633	37.5222	-2.18643	0.0287838	0.967352		-160.319	7.57894	175.477	85.6622	0.0884748	0.929499	0.996595		-275.033	-60.7022	153.628	109.352	-0.555106	0.578822	0.987219
chr2_222293706	-6.2192	1.94293	10.1051	4.16435	0.466562	0.640813	0.9859		-33.5307	-15.4028	2.72515	9.24895	-1.66536	0.0958418	0.992897		-43.8761	-9.53061	24.8149	17.5232	-0.543884	0.586521	0.998655		-50.5967	-15.0871	20.4226	18.1172	-0.83275	0.404986	0.980758		-26.3923	-7.77066	10.851	9.50083	-0.817893	0.413418	1		-80.4938	-37.9864	4.52097	21.6874	-1.75154	0.079853	0.955816		-93.323	-39.0354	15.2523	27.6978	-1.40933	0.158737	0.918585
chr16_293460	-20.855	6.51368	33.8823	13.9636	0.466476	0.640875	0.9859		-56.4099	4.38825	65.1864	31.0195	0.141468	0.8875	0.998905		-125.447	-10.2624	104.922	58.7677	-0.174627	0.861373	0.998925		-120.279	-1.1894	117.901	60.7602	-0.0195753	0.984382	1		-98.5773	-36.131	26.3154	31.8604	-1.13404	0.256777	1		-181.246	-38.708	103.83	72.7235	-0.532263	0.594544	0.992771		-118.428	63.6154	245.659	92.8792	0.684926	0.493391	0.984906
chr2_110649148	-2.85341	-0.548529	1.75635	1.17596	-0.466453	0.640892	0.9859		-7.96689	-2.84664	2.27361	2.61237	-1.08968	0.275856	0.992897		-6.62333	3.0717	12.7667	4.94645	0.620992	0.534605	0.998655		-6.53978	3.48728	13.5143	5.11585	0.681662	0.495452	0.986659		-6.06706	-0.80789	4.45128	2.68325	-0.301086	0.763349	1		-10.1525	1.84886	13.8502	6.12314	0.301946	0.762693	0.992771		-13.1189	2.20101	17.521	7.8163	0.281592	0.778256	0.996518
chr2_47832690	-18.4669	5.76708	30.001	12.3643	0.466431	0.640907	0.9859		-111.228	-57.4098	-3.59119	27.4585	-2.09079	0.0365472	0.939756		-143.39	-41.4611	60.4681	52.0047	-0.797258	0.425301	0.994387		-179.07	-73.6412	31.788	53.7904	-1.36904	0.170987	0.965674		-73.0786	-17.7928	37.493	28.207	-0.630793	0.528176	1		-150.726	-24.5424	101.641	64.3792	-0.381216	0.703043	0.992771		-112.851	48.3281	209.507	82.2341	0.587689	0.556741	0.986668
chr5_169882936	-47.5045	14.8327	77.17	31.8047	0.466369	0.640951	0.9859		-165.216	-26.7537	111.708	70.6438	-0.378712	0.704902	0.997031		-406.456	-144.173	118.109	133.818	-1.07738	0.281308	0.977059		-486.976	-215.817	55.3416	138.346	-1.55998	0.118765	0.958201		-175.934	-33.7025	108.529	72.5669	-0.464434	0.642337	1		-439.252	-114.604	210.043	165.636	-0.691902	0.488999	0.992771		-558.942	-144.34	270.262	211.532	-0.682356	0.495014	0.984906
chr6_42592129	-1.47611	0.460756	2.39763	0.988199	0.466258	0.641031	0.9859		-4.96098	-0.660334	3.64031	2.19421	-0.300944	0.763457	0.997031		-9.66701	-1.51976	6.62749	4.15676	-0.365612	0.714655	0.998925		-5.3198	3.10183	11.5235	4.29675	0.721901	0.470355	0.983341		-6.57104	-2.15223	2.26659	2.2545	-0.954637	0.339761	1		-6.4066	3.6786	13.7638	5.14551	0.714915	0.474662	0.992771		-11.0258	1.85597	14.7378	6.57235	0.282391	0.777644	0.996518
chr4_1814468	-23.0257	7.18525	37.3962	15.4138	0.466158	0.641103	0.9859		-106.294	-39.193	27.9076	34.235	-1.14482	0.252283	0.992897		-175.782	-48.6641	78.4537	64.856	-0.750341	0.45305	0.996332		-178.148	-46.7134	84.7212	67.0584	-0.696607	0.486049	0.984936		-93.3045	-24.379	44.5464	35.1661	-0.693255	0.48815	1		-123.035	34.3139	191.663	80.28	0.427427	0.669068	0.992771		-181.298	19.6523	220.603	102.526	0.191681	0.847992	0.996518
chr1_47038674	-61.5744	-11.8255	37.9233	25.3821	-0.465901	0.641287	0.9859		-150.199	-39.7088	70.7819	56.3728	-0.704397	0.481186	0.997031		-23.6556	185.598	394.851	106.762	1.73843	0.0821357	0.975978		-13.5059	202.874	419.254	110.398	1.83766	0.0661123	0.933829		-106.984	6.4852	119.954	57.8923	0.112022	0.910806	1		-237.201	21.8415	280.884	132.165	0.16526	0.868739	0.992771		-299.414	31.4024	362.219	168.784	0.186051	0.852405	0.996518
chr9_129834678	-12.3964	3.8642	20.1248	8.2962	0.465779	0.641374	0.9859		-47.3578	-11.2459	24.866	18.4244	-0.61038	0.54161	0.997031		-123.851	-55.4616	12.9275	34.8924	-1.5895	0.111947	0.975978		-86.9538	-16.2505	54.4528	36.0731	-0.450488	0.652359	0.992296		-45.6511	-8.54713	28.5569	18.9306	-0.451498	0.651631	1		-112.689	-28.0263	56.6368	43.1954	-0.648825	0.516452	0.992771		-157.625	-49.5117	58.6011	55.1596	-0.897609	0.369394	0.973513
chr17_38352274	-58.9109	-11.3103	36.2903	24.286	-0.465711	0.641422	0.9859		-30.9554	74.7689	180.493	53.941	1.38613	0.165709	0.992897		-458.777	-258.507	-58.2379	102.178	-2.52996	0.0114074	0.870305		-203.449	3.66463	210.778	105.67	0.03468	0.972335	1		-135.1	-26.4965	82.1074	55.4102	-0.478189	0.632516	1		-220.003	27.9086	275.821	126.486	0.220646	0.825368	0.992771		-485.483	-168.872	147.739	161.536	-1.04541	0.295832	0.966919
chr19_6418639	-11.977	3.73253	19.442	8.01506	0.465689	0.641438	0.9859		-37.499	-2.6065	32.286	17.8023	-0.146414	0.883595	0.998905		-52.519	13.5847	79.6883	33.7264	0.402791	0.687102	0.998925		-62.1355	6.21	74.5556	34.8702	0.178089	0.858653	0.999509		-16.9877	18.8509	54.6894	18.285	1.03095	0.302565	1		-59.9341	21.882	103.698	41.7429	0.524209	0.600133	0.992771		-53.69	50.7987	155.287	53.3105	0.952882	0.34065	0.969967
chr6_125986667	-31.8415	-6.11248	19.6165	13.127	-0.46564	0.641473	0.9859		-82.3055	-25.1701	31.9653	29.1507	-0.863447	0.387892	0.992897		-144.94	-36.6977	71.5451	55.2259	-0.664502	0.506369	0.998655		1.0549	112.975	224.895	57.1021	1.97847	0.0478753	0.8962		-91.3302	-32.6219	26.0863	29.9532	-1.0891	0.276111	1		-131.758	2.23317	136.225	68.363	0.0326664	0.973941	0.997487		-156.461	14.6288	185.718	87.2905	0.167587	0.866908	0.996518
chr3_40310865	-1.7562	0.547215	2.85063	1.17521	0.46563	0.64148	0.9859		-8.76323	-3.64618	1.47087	2.61074	-1.39661	0.162531	0.992897		-13.5831	-3.89216	5.79874	4.94434	-0.787196	0.431167	0.994387		-12.7316	-2.71459	7.30238	5.1107	-0.531158	0.595309	0.992296		-4.41105	0.844241	6.09953	2.68127	0.314866	0.752863	1		-10.5355	1.46413	13.4638	6.12227	0.239148	0.81099	0.992771		-12.1645	3.15443	18.4734	7.8158	0.403597	0.686509	0.992153
chr11_86068579	-8.69933	2.70992	14.1192	5.82105	0.465539	0.641546	0.9859		-29.2836	-3.94262	21.3984	12.9291	-0.304942	0.76041	0.997031		-41.6847	6.31053	54.3057	24.4874	0.257706	0.796634	0.998925		-55.5628	-5.93214	43.6985	25.3218	-0.23427	0.814775	0.999509		-11.077	14.9422	40.9614	13.2751	1.12558	0.260342	1		-21.6518	37.7451	97.142	30.3046	1.24553	0.212938	0.98746		-60.1845	15.6682	91.521	38.7004	0.40486	0.685581	0.992153
chr16_2757630	-20.2335	-3.88315	12.4673	8.34204	-0.465491	0.64158	0.9859		-37.228	-0.912517	35.403	18.5283	-0.0492499	0.96072	0.998928		-4.91323	63.8836	132.68	35.1004	1.82002	0.0687554	0.975978		-47.6475	23.4821	94.6118	36.2906	0.647058	0.517594	0.986659		-37.116	0.189273	37.4945	19.0333	0.0099443	0.992066	1		-24.3899	60.7562	145.902	43.4419	1.39856	0.161944	0.980257		43.7318	152.465	261.199	55.4764	2.74829	0.00599061	0.718586
chr14_90312557	-33.7308	-6.47343	20.784	13.9068	-0.465486	0.641584	0.9859		-61.7267	-1.18261	59.3615	30.8898	-0.0382847	0.969461	0.998928		-256.834	-142.153	-27.4715	58.5109	-2.42951	0.0151192	0.870305		-134.487	-15.8886	102.71	60.5094	-0.262581	0.792874	0.999509		-117.594	-55.4096	6.77468	31.7267	-1.74647	0.0807298	0.967352		-254.804	-112.853	29.0983	72.4239	-1.55822	0.11918	0.960275		-222.248	-40.9427	140.362	92.5025	-0.442612	0.658046	0.99009
chr2_201063783	-19.3853	-3.71917	11.947	7.99293	-0.465308	0.641711	0.9859		-3.63975	31.1386	65.917	17.7441	1.75488	0.0792807	0.992897		-124.692	-58.7734	7.14534	33.632	-1.74754	0.0805431	0.975978		-24.6418	43.5099	111.662	34.7713	1.25132	0.210819	0.970263		-35.0081	0.715653	36.4394	18.2264	0.0392646	0.968679	1		-134.836	-53.2591	28.3181	41.621	-1.27962	0.200679	0.985526		-162.882	-58.696	45.4897	53.1559	-1.10422	0.269497	0.957729
chr1_205069583	-12.5339	3.90047	20.3349	8.3849	0.465177	0.641805	0.9859		-78.9406	-42.4454	-5.95029	18.62	-2.27957	0.0226335	0.875755		-42.7757	26.3557	95.4872	35.2711	0.747232	0.454924	0.996908		-46.2511	25.2358	96.7227	36.4729	0.691905	0.488997	0.984936		-59.9917	-22.509	14.9736	19.1238	-1.17702	0.239188	1		-92.8181	-7.24401	78.3301	43.6602	-0.165918	0.868222	0.992771		-138.738	-29.4541	79.8296	55.757	-0.528259	0.59732	0.989057
chr11_67416395	-59.4302	-11.3975	36.6352	24.5065	-0.465082	0.641873	0.9859		-58.9941	47.6842	154.362	54.4277	0.876102	0.380975	0.992897		-282.444	-80.3943	121.655	103.086	-0.779873	0.435466	0.994397		-383.593	-174.673	34.2471	106.592	-1.63871	0.101274	0.955177		-127.308	-17.7541	91.8003	55.8951	-0.317632	0.750764	1		-208.41	41.6961	291.802	127.605	0.326759	0.74385	0.992771		-444.416	-125.016	194.383	162.959	-0.767165	0.442983	0.977752
chr14_50764016	-12.9979	-2.49267	8.01256	5.35981	-0.465066	0.641884	0.9859		-37.4081	-14.0509	9.3064	11.917	-1.17906	0.238373	0.992897		-97.7186	-53.4729	-9.22708	22.5744	-2.36874	0.0178487	0.870305		-51.1718	-5.38715	40.3975	23.3595	-0.230619	0.817611	0.999509		-55.9841	-31.9867	-7.98937	12.2436	-2.61254	0.0089873	0.814321		-82.8241	-28.0551	26.7139	27.9433	-1.004	0.315379	0.989775		-80.0705	-10.1423	59.7859	35.6777	-0.284276	0.776199	0.996518
chr9_120862519	-23.0437	-4.4189	14.2059	9.50246	-0.465027	0.641912	0.9859		-55.7154	-14.3583	26.9988	21.1006	-0.680472	0.496206	0.997031		-68.4931	9.89449	88.2821	39.9937	0.247401	0.804598	0.998925		-142.689	-61.6925	19.3035	41.3245	-1.49288	0.135469	0.962685		-32.2312	10.2592	52.7496	21.6788	0.473237	0.636044	1		-56.3082	40.6533	137.615	49.4702	0.821774	0.411205	0.992771		-142.402	-18.5286	105.344	63.2005	-0.293171	0.769391	0.996518
chr18_45839046	-70.3158	21.8673	114.05	47.0322	0.464944	0.641972	0.9859		-109.28	95.4805	300.24	104.469	0.913956	0.36074	0.992897		-366.097	21.8511	409.799	197.933	0.110397	0.912095	0.998925		-115.315	285.725	686.765	204.612	1.39642	0.162588	0.962685		-147.009	63.3367	273.683	107.319	0.59017	0.555077	1		-304.766	175.376	655.517	244.97	0.715907	0.474049	0.992771		-304.749	308.448	921.645	312.855	0.985912	0.324176	0.969316
chr12_122861273	-23.1621	7.203	37.5681	15.4924	0.464938	0.641976	0.9859		-57.2712	10.1755	77.6221	34.4116	0.295699	0.76746	0.997031		-140.782	-13.0034	114.776	65.1934	-0.199458	0.841904	0.998925		-134.017	-1.89692	130.223	67.4083	-0.0281408	0.97755	1		-104.644	-35.3657	33.9126	35.3461	-1.00056	0.317042	1		-185.168	-27.0217	131.124	80.6868	-0.334897	0.737703	0.992771		-303.898	-101.927	100.044	103.046	-0.989134	0.322597	0.969316
chr22_39021622	-14.9827	-2.87172	9.23924	6.17906	-0.46475	0.64211	0.985952		-42.6932	-15.814	11.0653	13.7139	-1.15313	0.248856	0.992897		-53.7463	-2.8628	48.0207	25.961	-0.110273	0.912193	0.998925		-84.0599	-31.4096	21.2408	26.8624	-1.16928	0.242292	0.972944		-35.476	-7.8413	19.7934	14.0993	-0.556146	0.578111	1		-68.3297	-5.37537	57.579	32.1196	-0.167355	0.867091	0.992771		-109.772	-29.345	51.0821	41.0343	-0.715135	0.474526	0.982184
chr1_36869790	-41.504	12.8908	67.2855	27.7524	0.464492	0.642295	0.985952		-97.4344	23.3557	144.146	61.6276	0.378981	0.704702	0.997031		-206.843	21.9596	250.763	116.736	0.188113	0.850788	0.998925		-411.687	-175.125	61.4361	120.695	-1.45098	0.146786	0.962685		-111.918	12.1444	136.207	63.297	0.191864	0.847849	1		-313.886	-30.6767	252.532	144.494	-0.212304	0.83187	0.992771		-469.399	-107.779	253.842	184.5	-0.584166	0.559109	0.986668
chr20_46128305	-1.00201	0.311161	1.62433	0.669987	0.464428	0.642341	0.985952		-1.82515	1.0919	4.00894	1.48829	0.73366	0.463156	0.997031		-2.74066	2.78673	8.31412	2.8201	0.988167	0.323071	0.983787		-4.29669	1.41538	7.12744	2.91432	0.485663	0.627206	0.992296		-4.22131	-1.22525	1.77081	1.5286	-0.801551	0.422813	1		-10.3766	-3.53489	3.30684	3.49068	-1.01267	0.31122	0.989775		-7.31035	1.42137	10.1531	4.45496	0.319053	0.749686	0.996518
chr10_30875502	-54.9549	-10.5249	33.9051	22.6684	-0.4643	0.642433	0.985952		-190.397	-91.7274	6.94189	50.3414	-1.8221	0.0684392	0.967185		-61.5641	125.324	312.213	95.3512	1.31434	0.18873	0.975978		-288.517	-95.2566	98.0037	98.6022	-0.96607	0.334009	0.977449		-132.412	-31.0755	70.2609	51.7023	-0.601048	0.547808	1		-172.433	58.9125	290.258	118.033	0.499116	0.617697	0.992771		-285.995	9.45312	304.901	150.739	0.0627119	0.949996	0.997474
chr6_52187738	-30.2066	9.37676	48.9601	20.1956	0.464297	0.642435	0.985952		-89.0714	-1.15103	86.7693	44.8573	-0.0256597	0.979529	0.999618		-203.817	-37.2724	129.272	84.9716	-0.438645	0.660919	0.998655		-169.608	2.59805	174.804	87.86	0.0295703	0.97641	1		-123.556	-33.2375	57.081	46.0809	-0.721286	0.470734	1		-232.441	-26.3108	179.82	105.169	-0.250177	0.802451	0.992771		-263.154	0.10107	263.357	134.314	0.00075249	0.9994	1
chr19_16325527	-24.239	7.52278	39.2846	16.205	0.464226	0.642486	0.985952		-28.4379	42.1052	112.648	35.9914	1.16987	0.242053	0.992897		-120.574	13.0759	146.726	68.1886	0.191761	0.847929	0.998925		-126.068	12.1132	150.295	70.5007	0.171817	0.863581	0.999509		-103.07	-30.6092	41.8518	36.9699	-0.82795	0.407699	1		-213.157	-47.7363	117.685	84.3985	-0.565607	0.571661	0.992771		-151.148	60.1122	271.373	107.786	0.5577	0.57705	0.986668
chr21_44414103	-18.1738	-3.47928	11.2153	7.49722	-0.464076	0.642593	0.985952		-45.2664	-12.626	20.0144	16.6533	-0.758171	0.448349	0.997031		-28.153	33.6711	95.4952	31.5429	1.06747	0.28576	0.977059		-119.14	-55.224	8.69211	32.6102	-1.69345	0.090369	0.955177		-29.9878	3.53826	37.0643	17.1051	0.206853	0.836124	1		-72.2402	4.28893	80.8181	39.0455	0.109844	0.912533	0.996476		-127.424	-29.6862	68.0513	49.8661	-0.595318	0.551631	0.986668
chr8_95035579	-2.27285	-0.435093	1.40267	0.937633	-0.464033	0.642624	0.985952		-3.44934	0.632658	4.71466	2.08265	0.303775	0.761299	0.997031		-11.7637	-4.0351	3.69353	3.94318	-1.02331	0.30616	0.981574		-12.1237	-4.13374	3.85626	4.07653	-1.01403	0.310567	0.977449		-4.46998	-0.279664	3.91066	2.13792	-0.130811	0.895925	1		-13.5307	-3.96336	5.60393	4.88127	-0.811953	0.416818	0.992771		-12.2251	-0.0068367	12.2115	6.23382	-0.00109671	0.999125	1
chr16_16310495	-19.4333	6.02541	31.4842	12.9892	0.46388	0.642734	0.985952		-55.914	0.634939	57.1839	28.8515	0.0220071	0.982442	0.999618		-193.718	-86.5935	20.5313	54.6555	-1.58435	0.113114	0.975978		-81.9629	28.8089	139.581	56.5162	0.509745	0.61023	0.992296		-112.961	-54.8805	3.19973	29.6328	-1.85202	0.0640229	0.967352		-141.785	-9.19089	123.403	67.6498	-0.13586	0.891932	0.995183		-318.58	-149.254	20.0733	86.3912	-1.72765	0.0840517	0.888262
chr19_17323812	-31.8885	9.88256	51.6536	21.3118	0.463714	0.642853	0.985952		-46.5126	46.2641	139.041	47.3351	0.977374	0.328384	0.992897		-220.041	-44.2728	131.495	89.6776	-0.493689	0.621526	0.998655		-63.2738	118.453	300.18	92.7178	1.27757	0.201402	0.969244		-101.979	-6.67529	88.6279	48.6241	-0.137284	0.890807	1		-193.368	24.1961	241.76	111.002	0.217979	0.827446	0.992771		-11.3859	266.438	544.263	141.747	1.87967	0.0601525	0.887332
chr1_172418251	-23.3399	-4.46534	14.4093	9.6299	-0.463695	0.642866	0.985952		-17.4296	24.489	66.4075	21.387	1.14504	0.252193	0.992897		-151.81	-72.4244	6.96082	40.5027	-1.78814	0.0737535	0.975978		32.8875	114.972	197.056	41.8796	2.74529	0.00604581	0.75543		0.58273	43.6273	86.6718	21.9615	1.98653	0.046974	0.967352		-59.5965	38.6822	136.961	50.1422	0.77145	0.44044	0.992771		-94.8338	30.6771	156.188	64.0361	0.479059	0.631897	0.99009
chr15_59678486	-14.3687	4.45267	23.274	9.60272	0.463689	0.642871	0.985952		-38.9115	2.89444	44.7003	21.3295	0.135701	0.892058	0.998905		-120.297	-41.0975	38.1021	40.4079	-1.01706	0.309123	0.981574		-93.0745	-11.1819	70.7107	41.7819	-0.267626	0.788987	0.99921		-55.3968	-12.4548	30.4872	21.9092	-0.568474	0.569713	1		-78.9474	19.0769	117.101	50.0124	0.381444	0.702874	0.992771		-81.7765	43.4141	168.605	63.8728	0.679697	0.496696	0.985616
chr19_33174810	-4.57332	1.41703	7.40739	3.0563	0.463642	0.642904	0.985952		-1.22429	12.0799	25.384	6.78783	1.77964	0.0751357	0.983726		-31.9614	-6.75466	18.4521	12.8606	-0.525222	0.599429	0.998655		-16.0522	10.0099	36.0721	13.297	0.752795	0.451573	0.980758		-14.4108	-0.743442	12.9239	6.97315	-0.106615	0.915094	1		-45.7297	-14.5297	16.6703	15.9184	-0.912763	0.361367	0.992771		-14.045	25.7999	65.6448	20.329	1.26912	0.2044	0.944729
chr5_168385432	-18.0633	5.59481	29.2529	12.0705	0.463512	0.642997	0.985952		-61.3084	-8.75952	43.7893	26.8106	-0.326718	0.743881	0.997031		-172.211	-72.6726	26.8656	50.7848	-1.43099	0.152433	0.975978		-66.3155	36.6002	139.516	52.508	0.69704	0.485778	0.984936		-47.2758	6.70373	60.6832	27.5406	0.243413	0.807685	1		-135.322	-12.1103	111.101	62.8629	-0.192646	0.847236	0.992771		-125.805	31.5455	188.896	80.2808	0.39294	0.694364	0.99271
chr18_14377845	-26.6437	-5.09538	16.453	10.9941	-0.463467	0.64303	0.985952		-43.5448	4.31748	52.1798	24.4195	0.176804	0.859662	0.998905		-97.67	-7.04041	83.5892	46.2396	-0.152259	0.878982	0.998925		-73.1893	20.4878	114.165	47.7944	0.428664	0.668168	0.99429		-41.3648	7.78048	56.9257	25.0741	0.310299	0.756333	1		-106.439	5.78048	118	57.2546	0.100961	0.919581	0.996595		-47.832	95.4678	238.768	73.1121	1.30577	0.19163	0.940803
chr6_33167052	-46.54	-8.89508	28.7499	19.2066	-0.463126	0.643274	0.985952		-55.1515	28.4712	112.094	42.6647	0.667325	0.504564	0.997031		-251.014	-92.6177	65.7787	80.8145	-1.14605	0.251773	0.975978		-108.488	55.2921	219.072	83.5614	0.661694	0.508167	0.986659		-90.0084	-4.09821	81.8119	43.8317	-0.0934987	0.925507	1		-158.733	37.3119	233.357	100.023	0.373033	0.709124	0.992771		-217.875	32.5116	282.898	127.748	0.254498	0.799111	0.996518
chr8_94719938	-29.8862	9.24437	48.375	19.9646	0.463038	0.643337	0.985952		-37.3276	49.5838	136.495	44.3425	1.1182	0.263482	0.992897		-240.114	-75.4773	89.1588	83.9981	-0.898561	0.368887	0.989582		-151.844	18.3914	188.627	86.8549	0.211748	0.832303	0.999509		-102.35	-13.0632	76.2234	45.5544	-0.286761	0.774296	1		-183.243	20.5297	224.303	103.966	0.197466	0.843463	0.992771		-391.13	-130.893	129.344	132.774	-0.985834	0.324215	0.969316
chr21_15730522	-8.29308	2.56369	13.4205	5.53917	0.462829	0.643487	0.985952		-30.8642	-6.75101	17.3622	12.3027	-0.548744	0.583181	0.997031		-25.1278	20.5549	66.2376	23.3075	0.881901	0.37783	0.990705		-48.7442	-1.52269	45.6988	24.0926	-0.0632014	0.949606	1		-14.9095	9.85897	34.6275	12.637	0.780168	0.435292	1		-29.1806	27.3623	83.9053	28.8484	0.948486	0.342882	0.992771		-9.04646	63.1616	135.37	36.8409	1.71444	0.0864471	0.888262
chr17_48799575	-30.9674	-5.91548	19.1365	12.7816	-0.462812	0.643499	0.985952		-9.49006	46.1508	101.792	28.3882	1.6257	0.104013	0.992897		-166.254	-60.8366	44.5804	53.7842	-1.13112	0.258003	0.976723		-197.167	-88.1733	20.821	55.6093	-1.58558	0.112834	0.958201		-65.444	-8.2861	48.8718	29.1622	-0.284138	0.776304	1		-136.788	-6.31277	124.162	66.5688	-0.0948308	0.924449	0.996595		-200.61	-33.9752	132.66	85.018	-0.399624	0.689434	0.99271
chr3_126180916	-27.779	8.58317	44.9454	18.5521	0.462651	0.643615	0.985952		-57.1183	23.647	104.412	41.2068	0.573861	0.566062	0.997031		-241.082	-88.0848	64.912	78.0596	-1.12843	0.259138	0.976723		-222.721	-64.5259	93.6691	80.7117	-0.799461	0.424023	0.980758		-68.2335	14.7267	97.6869	42.3266	0.34793	0.727893	1		-243.012	-53.6259	135.76	96.6254	-0.554987	0.578903	0.992771		-360.201	-118.341	123.518	123.398	-0.959024	0.337546	0.969967
chr17_63479749	-42.02	12.9787	67.9774	28.0606	0.462525	0.643705	0.985952		-55.6704	66.4823	188.635	62.3228	1.06674	0.286089	0.992897		-100.118	131.313	362.745	118.077	1.11209	0.266098	0.977059		-214.708	24.5654	263.839	122.078	0.201226	0.840522	0.999509		-235.11	-109.646	15.8182	64.0123	-1.71289	0.0867333	0.978172		-292.944	-6.50029	279.943	146.145	-0.0444784	0.964523	0.997004		-480.72	-114.903	250.914	186.641	-0.615636	0.538135	0.986668
chr20_19992114	-39.8762	-7.61342	24.6493	16.4606	-0.462525	0.643705	0.985952		-52.3555	19.3048	90.9651	36.5614	0.52801	0.597492	0.997031		74.427	210.149	345.871	69.2459	3.03482	0.00240678	0.657457		-50.5563	89.8	230.156	71.6104	1.25401	0.209839	0.97007		-55.8296	17.7777	91.385	37.5547	0.473381	0.635941	1		-2.89345	165.124	333.141	85.723	1.92625	0.0540736	0.955816		-30.844	183.735	398.315	109.479	1.67827	0.0932951	0.888262
chr20_41354755	-22.5975	6.97948	36.5564	15.0903	0.462515	0.643712	0.985952		-46.1139	19.5808	85.2755	33.5177	0.584193	0.559091	0.997031		-120.523	3.93514	128.393	63.4991	0.0619715	0.950586	0.998925		-43.5681	85.1035	213.775	65.6488	1.29635	0.194857	0.969244		-45.839	21.6404	89.1198	34.4282	0.628565	0.529634	1		-91.4166	62.6279	216.672	78.5941	0.796852	0.425537	0.992771		-14.4432	182.27	378.984	100.364	1.81609	0.0693562	0.888262
chr7_101817529	-78.1708	24.139	126.449	52.1989	0.462443	0.643764	0.985952		-139.441	87.8	315.041	115.939	0.757293	0.448874	0.997031		-408.07	22.394	452.858	219.624	0.101965	0.918784	0.998925		-388.366	56.7273	501.821	227.088	0.249803	0.80274	0.999509		-114.754	118.686	352.126	119.102	0.996506	0.319004	1		-372.84	159.935	692.709	271.824	0.588376	0.55628	0.992771		-282.433	397.968	1078.37	347.143	1.14641	0.251626	0.954427
chr11_118556930	-18.1547	5.60546	29.3656	12.1225	0.4624	0.643794	0.985952		-40.4729	12.2981	65.0692	26.924	0.456772	0.647835	0.997031		-81.0103	18.9382	118.887	50.9941	0.371379	0.710355	0.998925		-109.212	-5.85819	97.4959	52.7317	-0.111094	0.911542	0.999509		-73.4768	-19.2846	34.9076	27.6491	-0.697477	0.485504	1		4.72077	128.425	252.128	63.1142	2.0348	0.0418713	0.954612		9.90358	167.882	325.86	80.6011	2.08287	0.0372629	0.835384
chr19_32692373	-35.4999	-6.77519	21.9496	14.6555	-0.462297	0.643868	0.985952		-67.093	-3.29267	60.5077	32.5512	-0.101154	0.919429	0.998905		-134.584	-13.7138	107.156	61.6684	-0.22238	0.824018	0.998925		-83.4762	41.4908	166.458	63.7586	0.650748	0.515209	0.986659		-82.3248	-16.7916	48.7415	33.4353	-0.502213	0.615518	1		-49.5996	99.9975	249.595	76.3251	1.31015	0.190144	0.985526		-70.4989	120.554	311.606	97.4758	1.23676	0.216178	0.944729
chr7_142929958	-12.9263	-2.46662	7.99307	5.33658	-0.46221	0.643931	0.985952		-2.45449	20.7711	43.9968	11.8498	1.75287	0.0796249	0.992897		-39.5011	4.45775	48.4166	22.428	0.198758	0.842452	0.998925		-20.1144	25.3504	70.8152	23.1963	1.09286	0.274454	0.972972		-32.5321	-8.66245	15.2072	12.1784	-0.711297	0.476901	1		-43.1099	11.3291	65.7681	27.775	0.407887	0.683357	0.992771		-81.8106	-12.2861	57.2384	35.4717	-0.346363	0.72907	0.995596
chr1_155023496	-20.8422	6.43122	33.7046	13.915	0.46218	0.643953	0.985952		-81.3573	-20.7839	39.7895	30.9048	-0.672513	0.501257	0.997031		-42.4145	72.3078	187.03	58.5318	1.23536	0.216697	0.975978		-132.18	-13.5442	105.092	60.5286	-0.223765	0.82294	0.999509		-35.1051	27.0997	89.3045	31.7371	0.85388	0.393171	1		-144.367	-2.35395	139.659	72.4555	-0.0324882	0.974083	0.997487		-205.851	-24.4903	156.87	92.531	-0.264671	0.791263	0.996518
chr17_40413494	-26.3685	-5.03133	16.3058	10.8863	-0.462171	0.643959	0.985952		-27.4063	19.9868	67.3798	24.1801	0.826578	0.408476	0.995412		-88.5351	1.25383	91.0427	45.8107	0.0273698	0.978165	0.998925		-42.4672	50.3676	143.202	47.3647	1.0634	0.2876	0.974935		-58.3602	-9.67795	39.0043	24.8379	-0.389645	0.696799	1		-129.249	-18.1225	93.0038	56.6971	-0.319638	0.749243	0.992771		-50.7422	91.1773	233.097	72.4079	1.25922	0.207952	0.944729
chr18_46563268	-23.8587	-4.55241	14.7539	9.85015	-0.462167	0.643962	0.985952		-44.9965	-2.11609	40.7643	21.8778	-0.0967234	0.922946	0.998905		-116.147	-34.9045	46.3379	41.4502	-0.842082	0.399742	0.994387		-27.0081	56.9886	140.985	42.8554	1.32979	0.183589	0.965674		-49.1894	-5.15804	38.8733	22.465	-0.229604	0.8184	1		-104.998	-4.44476	96.108	51.3024	-0.0866384	0.930959	0.996595		-184.791	-56.3678	72.0554	65.5221	-0.860288	0.38963	0.976002
chr3_46925587	-5.89606	1.81777	9.5316	3.93563	0.461875	0.644171	0.985952		-19.3044	-2.17379	14.9568	8.74011	-0.248714	0.803582	0.997031		-30.5293	1.92719	34.3837	16.5594	0.11638	0.907351	0.998925		-21.1376	12.4208	45.9792	17.1216	0.725443	0.46818	0.983059		-17.0248	0.575345	18.1755	8.97968	0.0640719	0.948913	1		-28.8875	11.2763	51.4402	20.4918	0.550286	0.582123	0.992771		-54.7247	-3.41932	47.886	26.1762	-0.130627	0.89607	0.996571
chr2_39250578	-12.2755	3.78415	19.8438	8.19369	0.461838	0.644198	0.985952		-66.7188	-31.0414	4.63602	18.2028	-1.70531	0.0881362	0.992897		-80.4071	-12.8106	54.7859	34.488	-0.37145	0.710302	0.998925		-96.792	-26.9752	42.8416	35.6208	-0.757287	0.448878	0.980758		-38.815	-2.17582	34.4634	18.6935	-0.116394	0.90734	1		-112.481	-28.8796	54.7216	42.6537	-0.677072	0.49836	0.992771		-115.763	-8.95175	97.8599	54.4957	-0.164265	0.869522	0.996518
chr7_107759080	-16.5574	5.10119	26.7598	11.0503	0.461634	0.644344	0.985952		-38.7243	9.38231	57.489	24.5442	0.382262	0.702267	0.997031		-85.652	5.47556	96.6031	46.4936	0.11777	0.90625	0.998925		-100.343	-6.11782	88.1069	48.0738	-0.127259	0.898736	0.999509		-11.6261	37.7904	87.2069	25.2125	1.49888	0.133906	0.984873		-20.9745	91.8044	204.583	57.5402	1.59548	0.110605	0.960275		-162.408	-18.3646	125.679	73.4917	-0.249887	0.802675	0.996518
chr2_132038685	-1.1028	0.339632	1.78206	0.735935	0.461498	0.644442	0.985952		-0.0485082	3.15568	6.35987	1.63479	1.93033	0.0535663	0.94752		-0.696033	5.37429	11.4446	3.09711	1.73526	0.0826942	0.975978		-6.75927	-0.482311	5.79464	3.20253	-0.150603	0.880289	0.999509		0.291558	3.58283	6.87409	1.67922	2.13363	0.0328733	0.967352		-4.79155	2.72282	10.2372	3.83386	0.710203	0.477578	0.992771		-2.12004	7.47605	17.0721	4.89596	1.52698	0.126766	0.901929
chr19_19492758	-24.3627	-4.64269	15.0773	10.0612	-0.461444	0.64448	0.985952		-44.7186	-0.914646	42.8893	22.3489	-0.0409257	0.967355	0.998928		-119.283	-36.2951	46.6925	42.3406	-0.857218	0.391324	0.993989		-58.7921	26.9944	112.781	43.7686	0.616751	0.537399	0.986659		-69.0988	-24.0963	20.9063	22.9605	-1.04947	0.293963	1		-129.033	-26.3073	76.4186	52.4112	-0.50194	0.61571	0.992771		-216.004	-84.8131	46.3774	66.9339	-1.26712	0.205114	0.944729
chr3_48572561	-29.1078	-5.54692	18.0139	12.0208	-0.461442	0.644482	0.985952		-50.1003	2.26332	54.6269	26.7161	0.0847172	0.932486	0.998905		-171.832	-72.6877	26.4566	50.5838	-1.43698	0.150725	0.975978		-77.7946	24.748	127.291	52.3177	0.473034	0.636189	0.992296		-85.3828	-31.5727	22.2375	27.4542	-1.15001	0.250139	1		-240.907	-118.115	4.67692	62.6489	-1.88535	0.059383	0.955816		-198.502	-41.7	115.102	80.0011	-0.521243	0.602198	0.989057
chr5_38886022	-28.2726	8.70271	45.678	18.8649	0.461317	0.644571	0.985952		-87.6157	-5.49118	76.6334	41.9003	-0.131054	0.895733	0.998905		-199.533	-43.9561	111.62	79.3758	-0.553773	0.579734	0.998655		-170.057	-9.21487	151.627	82.0622	-0.112291	0.910592	0.999509		-105.862	-21.5013	62.8597	43.0413	-0.49955	0.617392	1		-292.121	-99.5553	93.01	98.2476	-1.01331	0.310912	0.989775		-238.193	7.73377	253.661	125.473	0.061637	0.950852	0.997474
chr2_95597312	-24.8305	7.64239	40.1153	16.5678	0.461279	0.644598	0.985952		-69.1568	2.97086	75.0986	36.7999	0.0807302	0.935656	0.998905		-116.747	19.8964	156.54	69.7163	0.285391	0.775345	0.998925		-110.282	30.9946	172.271	72.0799	0.430004	0.667193	0.994179		-50.3367	23.7498	97.8362	37.7992	0.628314	0.529798	1		-132.553	36.5765	205.706	86.2906	0.423875	0.671657	0.992771		-359.915	-143.93	72.0539	110.196	-1.30613	0.191508	0.940803
chr6_139135549	-49.8489	15.3416	80.5321	33.2605	0.461256	0.644615	0.985952		7.33631	152.129	296.921	73.8736	2.05931	0.0394647	0.94752		-217.501	56.711	330.923	139.904	0.405357	0.685215	0.998925		-41.4056	242.196	525.798	144.695	1.67384	0.0941617	0.955177		-54.2342	94.5065	243.247	75.8881	1.24534	0.213007	0.991027		-333.985	5.51799	345.021	173.216	0.0318562	0.974587	0.997487		-334.322	99.2456	532.813	221.208	0.448653	0.653682	0.99009
chr4_107644954	-41.425	-7.88981	25.6454	17.1098	-0.461128	0.644707	0.985952		-33.6875	40.7939	115.275	38.0007	1.0735	0.283045	0.992897		-198.08	-56.9789	84.1219	71.9902	-0.791481	0.428663	0.994387		-156.89	-11.0121	134.866	74.4274	-0.147958	0.882376	0.999509		-107.716	-31.2045	45.3069	39.0364	-0.799369	0.424077	1		-113.804	60.8482	235.501	89.1085	0.682855	0.494698	0.992771		-294.553	-71.5085	151.536	113.798	-0.628381	0.529754	0.986308
chr14_103694251	-1.23846	-0.235816	0.766824	0.511551	-0.460982	0.644811	0.985952		-2.60747	-0.378381	1.85071	1.13729	-0.332703	0.739358	0.997031		-4.70128	-0.483154	3.73497	2.15211	-0.224503	0.822366	0.998925		-5.40064	-1.03556	3.32952	2.22708	-0.464986	0.641942	0.992296		0.0312537	2.31845	4.60564	1.16694	1.98678	0.0469465	0.967352		-4.37713	0.848765	6.07466	2.66627	0.318334	0.750231	0.992771		-3.90718	2.76114	9.42946	3.40221	0.811574	0.417036	0.976002
chr5_64594695	-52.9691	-10.0852	32.7987	21.8796	-0.460942	0.64484	0.985952		-180.815	-85.5758	9.66341	48.5914	-1.76113	0.0782165	0.990888		-140.003	40.4358	220.874	92.0604	0.439231	0.660494	0.998655		-233.02	-46.4768	140.066	95.1751	-0.48833	0.625316	0.992296		-15.57	82.2646	180.099	49.9156	1.64807	0.0993376	0.982354		-256.893	-33.5496	189.794	113.951	-0.294421	0.768436	0.992771		-237.626	47.5993	332.825	145.523	0.327091	0.743599	0.996518
chr19_38565382	-28.2	-5.36887	17.4623	11.6485	-0.460905	0.644867	0.985952		-18.3284	32.3858	83.1001	25.8746	1.25165	0.210699	0.992897		-170.263	-74.1818	21.8998	49.0212	-1.51326	0.130214	0.975978		-117.229	-17.8966	81.4356	50.6797	-0.353131	0.72399	0.995536		-86.3296	-34.2344	17.8609	26.5792	-1.28801	0.197742	0.988683		-199.709	-80.7944	38.1199	60.6705	-1.33169	0.182962	0.985526		-241.138	-89.2717	62.5951	77.4831	-1.15214	0.249262	0.954427
chr17_12744375	-34.9861	10.7528	56.4918	23.3362	0.46078	0.644957	0.985952		-150.401	-48.8088	52.7838	51.8329	-0.941656	0.346369	0.992897		-226.51	-34.0363	158.437	98.2006	-0.3466	0.728892	0.998925		-209.479	-10.4664	188.546	101.537	-0.10308	0.9179	0.999509		-34.6395	69.7122	174.064	53.2407	1.30938	0.190406	0.988683		-146.305	91.9072	330.12	121.537	0.756208	0.449524	0.992771		-176.031	128.201	432.433	155.22	0.825929	0.408845	0.976002
chr9_63058515	-7.66675	-1.4592	4.74835	3.16712	-0.460734	0.64499	0.985952		-13.6928	0.0970578	13.8869	7.03562	0.0137952	0.988993	0.999618		-26.7966	-0.670145	25.4563	13.3298	-0.0502741	0.959904	0.998925		-39.8154	-12.7959	14.2235	13.7854	-0.928221	0.353293	0.980709		-15.191	-1.0322	13.1266	7.22387	-0.142888	0.886379	1		-54.0573	-21.7373	10.5827	16.4898	-1.31822	0.187428	0.985526		-44.9157	-3.62276	37.6702	21.0678	-0.171957	0.863471	0.996518
chr1_46302684	-31.1946	9.58489	50.3644	20.8059	0.460682	0.645027	0.985952		-68.3295	22.2609	112.851	46.2196	0.481633	0.630067	0.997031		-242.271	-70.7843	100.703	87.4933	-0.809025	0.418501	0.994387		-211.836	-34.4658	142.905	90.4952	-0.380858	0.703308	0.995206		-154.197	-61.1759	31.8455	47.4599	-1.289	0.197397	0.988683		-197.483	14.9491	227.382	108.384	0.137927	0.890298	0.995183		-314.698	-43.4984	227.702	138.367	-0.314369	0.753241	0.996518
chr15_79004215	-23.4277	7.1979	37.8236	15.6253	0.460656	0.645045	0.985952		-35.881	32.142	100.165	34.7056	0.926133	0.354377	0.992897		-81.4245	47.4447	176.314	65.7496	0.721597	0.470542	0.997756		-73.1683	60.0843	193.337	67.986	0.883774	0.376818	0.980758		-105.563	-35.6894	34.1844	35.6499	-1.00111	0.316774	1		-197.249	-37.7443	121.761	81.3802	-0.463802	0.64279	0.992771		-220.787	-17.0799	186.628	103.932	-0.164337	0.869466	0.996518
chr12_56106719	-2.9008	0.890975	4.68275	1.93458	0.460553	0.64512	0.985952		-9.96731	-1.54516	6.87698	4.29701	-0.35959	0.719154	0.997031		-1.62114	14.3338	30.2888	8.14029	1.76085	0.0782638	0.975978		-24.7011	-8.20289	8.29537	8.41748	-0.974507	0.329805	0.977449		-6.20127	2.45018	11.1016	4.414	0.555092	0.578832	1		-4.79227	14.9553	34.7029	10.0753	1.48435	0.137715	0.968879		-18.7984	6.42274	31.6439	12.8679	0.499127	0.61769	0.99009
chr1_46240364	-14.0704	4.32155	22.7135	9.38363	0.460542	0.645127	0.985952		-39.6651	1.18342	42.0319	20.8411	0.0567829	0.954718	0.998905		-69.5619	7.80498	85.1719	39.4729	0.19773	0.843256	0.998925		-46.4579	33.5433	113.545	40.8169	0.821799	0.411192	0.980758		-61.693	-19.7451	22.2027	21.402	-0.922585	0.356224	1		-148.168	-52.4048	43.3588	48.8589	-1.07257	0.283463	0.989775		-221.61	-99.3183	22.9739	62.394	-1.59179	0.111431	0.890812
chr10_99698498	-5.31521	1.63105	8.57732	3.54401	0.460228	0.645353	0.985952		-22.1813	-6.75394	8.67339	7.87109	-0.858069	0.390854	0.992897		4.81545	34.0308	63.2462	14.9058	2.28306	0.0224269	0.884674		-36.7623	-6.54697	23.6684	15.416	-0.424687	0.671065	0.99429		-6.93047	8.91225	24.755	8.08302	1.10259	0.270206	1		-25.276	10.8929	47.0618	18.4535	0.590289	0.554997	0.992771		-43.6062	2.58469	48.7756	23.5668	0.109675	0.912667	0.997474
chr5_135359967	-24.0904	-4.58097	14.9284	9.95377	-0.460225	0.645355	0.985952		-49.0164	-5.69409	37.6282	22.1032	-0.257614	0.796705	0.997031		-159.116	-77.0346	5.04694	41.8783	-1.83949	0.0658438	0.975978		-49.2236	35.5954	120.414	43.275	0.82254	0.41077	0.980758		-42.1786	2.3337	46.846	22.7104	0.102759	0.918154	1		-130.828	-29.2232	72.3812	51.839	-0.563731	0.572937	0.992771		-88.3007	41.422	171.145	66.1851	0.625852	0.531412	0.986308
chr3_123124353	-7.58299	2.32613	12.2352	5.05567	0.460103	0.645442	0.985952		-27.7358	-5.72378	16.2882	11.2306	-0.509658	0.610291	0.997031		-50.9496	-9.25407	32.4415	21.2732	-0.43501	0.663555	0.998655		-22.5056	20.604	63.7135	21.9947	0.936771	0.348876	0.978362		-24.8459	-2.23958	20.3667	11.5338	-0.194175	0.846039	1		-56.5473	-4.95317	46.641	26.3235	-0.188165	0.850747	0.992771		-76.5073	-10.5872	55.3329	33.6327	-0.31479	0.752921	0.996518
chr6_132475568	-24.0852	-4.57896	14.9272	9.95214	-0.460098	0.645446	0.985952		-71.6118	-28.2882	15.0354	22.1039	-1.27979	0.20062	0.992897		-83.1239	-1.13382	80.8562	41.8317	-0.0271043	0.978377	0.998925		-154.803	-69.939	14.9248	43.2979	-1.6153	0.106246	0.955177		-39.4664	5.05052	49.5674	22.7127	0.222366	0.824029	1		-182.275	-80.6886	20.8983	51.83	-1.55679	0.11952	0.960275		-109.187	20.5566	150.3	66.1958	0.310542	0.756149	0.996518
chr22_20994505	-16.0037	4.90825	25.8202	10.6693	0.460033	0.645493	0.985952		-16.1898	30.2483	76.6864	23.6929	1.27668	0.201714	0.992897		-62.7295	25.2618	113.253	44.8935	0.562704	0.573636	0.998655		-18.2863	72.6318	163.55	46.3867	1.56579	0.117398	0.958201		-45.7695	1.93439	49.6383	24.3387	0.079478	0.936652	1		-170.935	-62.0087	46.918	55.5748	-1.11577	0.264521	0.989775		-71.3796	67.655	206.69	70.936	0.953746	0.340212	0.969967
chr1_89380548	-32.6495	-6.20507	20.2394	13.4921	-0.459906	0.645584	0.985952		-52.395	6.33805	65.0711	29.9658	0.211509	0.83249	0.99803		-96.144	15.0962	126.336	56.7552	0.265988	0.790248	0.998925		-187.866	-72.8409	42.1842	58.6863	-1.24119	0.214535	0.970263		-54.6167	5.69863	66.014	30.7731	0.185182	0.853086	1		-34.2629	103.424	241.112	70.2486	1.47226	0.14095	0.973674		-162.146	13.7026	189.551	89.7187	0.152728	0.878613	0.996518
chr7_143300187	-24.3175	7.44981	39.2171	16.2078	0.459643	0.645772	0.985952		-80.9339	-10.3744	60.1852	35.9998	-0.288179	0.773209	0.997031		-199.129	-65.4729	68.1828	68.1917	-0.96013	0.33699	0.983881		-233.011	-94.8159	43.3788	70.5075	-1.34476	0.178702	0.965674		-68.6731	3.81234	76.2978	36.9824	0.103085	0.917895	1		-224.785	-59.3587	106.068	84.4011	-0.703292	0.481874	0.992771		-259.794	-48.5221	162.75	107.792	-0.450146	0.652605	0.99009
chr17_36990833	-19.5831	5.99845	31.58	13.0518	0.459587	0.645813	0.985952		-67.1102	-10.2887	46.5328	28.9906	-0.354898	0.722666	0.997031		-118.402	-10.7525	96.8971	54.9233	-0.195774	0.844787	0.998925		4.76498	116.058	227.351	56.7821	2.04392	0.0409618	0.884525		-32.6542	25.7109	84.076	29.7781	0.863416	0.387909	1		-100.758	32.4742	165.707	67.9757	0.477732	0.632841	0.992771		-39.7602	130.387	300.535	86.8099	1.50199	0.133101	0.901929
chr17_74946765	-30.4587	9.32825	49.1152	20.2995	0.459532	0.645852	0.985952		39.2562	127.605	215.954	45.076	2.83089	0.00464187	0.715169		-108.954	58.4714	225.897	85.421	0.684509	0.493654	0.998655		-44.6792	128.405	301.488	88.308	1.45405	0.145932	0.962685		-42.7088	48.059	138.827	46.3101	1.03776	0.29938	1		-229.566	-22.3483	184.87	105.723	-0.211385	0.832587	0.992771		-120.659	143.973	408.605	135.016	1.06634	0.286271	0.963016
chr19_1394657	-67.1719	-12.7547	41.6625	27.7639	-0.459398	0.645948	0.985952		-82.8085	38.0584	158.925	61.6668	0.617161	0.537128	0.997031		-290.618	-61.6361	167.345	116.827	-0.527583	0.597789	0.998655		-209.307	27.4494	264.205	120.794	0.227241	0.820236	0.999509		-167.11	-42.9555	81.199	63.3442	-0.678129	0.49769	1		-284.111	-0.67884	282.753	144.608	-0.00469434	0.996254	1		-388.604	-26.6296	335.344	184.681	-0.144193	0.885348	0.996518
chr3_14178466	-48.8132	-9.26838	30.2764	20.1759	-0.459379	0.645962	0.985952		-48.1246	39.7089	127.542	44.813	0.886102	0.375563	0.992897		-67.5272	98.8683	265.264	84.8956	1.16459	0.244186	0.975978		-84.5348	87.5045	259.544	87.7751	0.996917	0.318805	0.977449		-122.12	-31.8998	58.3208	46.0309	-0.693008	0.488304	1		-132.835	73.1258	279.086	105.082	0.695894	0.486495	0.992771		-248.42	14.6143	277.649	134.201	0.108898	0.913283	0.997474
chr11_60848026	-40.3392	12.3488	65.0367	26.8816	0.459377	0.645964	0.985952		-91.7873	25.2322	142.252	59.7038	0.422622	0.672571	0.997031		-321.159	-99.5284	122.102	113.077	-0.880184	0.37876	0.991371		-213.741	15.4462	244.633	116.932	0.132095	0.894909	0.999509		-167.611	-47.441	72.7294	61.3114	-0.773771	0.439066	1		-292.518	-18.1713	256.175	139.973	-0.129821	0.896708	0.995514		-263.191	87.1683	437.527	178.755	0.487643	0.625803	0.99009
chr6_136173782	-29.3527	-5.57268	18.2073	12.1327	-0.459313	0.64601	0.985952		-35.1891	17.6281	70.4453	26.9476	0.654163	0.513007	0.997031		-178.931	-78.8873	21.156	51.0425	-1.54552	0.12222	0.975978		-130.978	-27.5205	75.9369	52.7844	-0.521376	0.602105	0.992296		-110.95	-56.6947	-2.43937	27.6813	-2.04812	0.0405479	0.967352		-242.663	-118.866	4.93048	63.1616	-1.88194	0.0598443	0.955816		-296.627	-138.49	19.6471	80.6822	-1.71649	0.0860728	0.888262
chr11_1255306	-11.7228	3.58722	18.8972	7.81122	0.459239	0.646062	0.985952		-38.6154	-4.61376	29.3878	17.3478	-0.265957	0.790272	0.997031		-74.4295	-10.0276	54.3744	32.8582	-0.305177	0.760231	0.998925		-53.2762	13.3206	79.9174	33.978	0.392036	0.695032	0.995206		-44.9934	-10.0744	24.8446	17.8158	-0.565476	0.57175	1		-97.7685	-18.0504	61.6677	40.6725	-0.443799	0.657188	0.992771		-163.536	-61.7339	40.068	51.9397	-1.18857	0.23461	0.948272
chr17_21191018	-39.5478	12.0998	63.7473	26.3508	0.459181	0.646104	0.985952		-36.933	77.7803	192.494	58.5272	1.32896	0.183861	0.992897		-56.0847	161.239	378.564	110.88	1.45418	0.145895	0.975978		-297.453	-72.7337	151.985	114.653	-0.634384	0.52583	0.986659		-122.16	-4.32229	113.516	60.1215	-0.0718927	0.942687	1		-207.142	61.8458	330.834	137.239	0.450644	0.652246	0.992771		-406.813	-63.2747	280.264	175.275	-0.361003	0.718098	0.993506
chr19_19647623	-97.0517	-18.4157	60.2203	40.1204	-0.45901	0.646227	0.985952		-258.955	-84.302	90.3512	89.1088	-0.946057	0.34412	0.992897		-274.774	56.1151	387.005	168.821	0.332394	0.739592	0.998925		-333.68	8.43036	350.54	174.546	0.0482988	0.961478	1		-197.619	-18.2163	161.186	91.532	-0.199015	0.842251	1		-291.503	118.047	527.596	208.954	0.564941	0.572114	0.992771		-340.271	182.766	705.803	266.855	0.684887	0.493415	0.984906
chr16_89222155	-37.3973	11.4349	60.2672	24.9144	0.458969	0.646257	0.985952		-161.49	-53.0266	55.4365	55.3383	-0.958226	0.337949	0.992897		-270.414	-64.9255	140.563	104.841	-0.619276	0.535735	0.998655		-247.492	-35.0208	177.451	108.404	-0.323059	0.746651	0.995536		-199.216	-87.8089	23.5978	56.8402	-1.54484	0.122385	0.984873		-130.391	123.929	378.249	129.755	0.955097	0.339528	0.992204		-311.099	13.715	338.529	165.721	0.0827594	0.934043	0.997474
chr1_53734062	-2.69686	0.824516	4.34589	1.79662	0.458926	0.646287	0.985952		-5.2008	2.62008	10.441	3.99024	0.656621	0.511425	0.997031		-11.7785	3.03433	17.8472	7.55758	0.401495	0.688055	0.998925		-13.8639	1.45366	16.7712	7.81509	0.186006	0.85244	0.999509		-3.63204	4.39936	12.4308	4.09765	1.07363	0.282989	1		-11.9759	6.35968	24.6953	9.35488	0.679825	0.496615	0.992771		-4.51107	18.9034	42.3179	11.9462	1.58238	0.113562	0.890812
chr2_18584603	-101.68	-19.2893	63.1019	42.0363	-0.458871	0.646327	0.985952		-193.937	-10.9076	172.122	93.3825	-0.116806	0.907014	0.998905		-376.679	-29.8962	316.887	176.93	-0.168972	0.865819	0.998925		-477.461	-118.754	239.953	183.014	-0.648879	0.516417	0.986659		-317.292	-129.181	58.9295	95.9748	-1.34599	0.178306	0.984873		-482.139	-52.5827	376.974	219.162	-0.239927	0.810387	0.992771		-505.845	42.5013	590.848	279.768	0.151916	0.879253	0.996518
chr17_80475475	-42.8348	-8.1219	26.591	17.7107	-0.458588	0.64653	0.985952		-39.5856	37.5184	114.622	39.3388	0.953725	0.340223	0.992897		-118.449	27.6363	173.721	74.5331	0.370792	0.710792	0.998925		-246.234	-95.2376	55.7589	77.0391	-1.23623	0.216375	0.970263		-110.1	-30.9053	48.289	40.4053	-0.764883	0.444341	1		-253.464	-72.6856	108.093	92.234	-0.788057	0.430664	0.992771		-253.499	-22.6282	208.243	117.791	-0.192104	0.847661	0.996518
chr2_39325524	-14.7648	4.50624	23.7773	9.83217	0.458316	0.646726	0.985952		-76.2287	-33.4289	9.37084	21.8366	-1.53087	0.125803	0.992897		-125.102	-44.0151	37.0723	41.3711	-1.06391	0.28737	0.977059		-131.366	-47.5297	36.3069	42.7738	-1.11119	0.266487	0.972972		-40.6839	3.28174	47.2473	22.4314	0.146301	0.883684	1		-129.133	-28.7659	71.601	51.2076	-0.561751	0.574286	0.992771		-217.085	-88.9118	39.2616	65.3946	-1.35962	0.17395	0.922822
chr8_143578340	-4.3498	1.32706	7.00392	2.89636	0.458183	0.646821	0.985952		-15.231	-2.61832	9.99435	6.43504	-0.406885	0.684092	0.997031		-29.7853	-5.89515	17.995	12.1888	-0.483651	0.628633	0.998655		-42.3772	-17.6731	7.03097	12.6041	-1.40217	0.160864	0.962685		-11.3351	1.62202	14.5792	6.61078	0.24536	0.806177	1		-46.389	-16.8119	12.7652	15.0903	-1.11408	0.265244	0.989775		-66.0631	-28.2977	9.46776	19.2681	-1.46863	0.141933	0.909661
chr5_138274361	-21.8049	6.6497	35.1043	14.5177	0.458042	0.646922	0.985952		-45.5374	17.6649	80.8672	32.2461	0.547816	0.583818	0.997031		-207.411	-87.6918	32.0269	61.081	-1.43566	0.151098	0.975978		-129.405	-5.6222	118.161	63.1544	-0.0890231	0.929064	0.999509		-130.239	-65.3232	-0.407373	33.1203	-1.9723	0.0485754	0.967352		-247.412	-99.2286	48.9551	75.6039	-1.31248	0.189358	0.985526		-233.192	-43.9402	145.311	96.5569	-0.45507	0.649059	0.99009
chr11_99916171	-12.9268	3.94199	20.8108	8.60655	0.458022	0.646936	0.985952		-41.7641	-4.29869	33.1667	19.115	-0.224886	0.822068	0.998003		-64.523	6.43771	77.3984	36.2044	0.177816	0.858868	0.998925		-51.1759	22.2014	95.5787	37.4374	0.593028	0.553163	0.986659		-33.6601	4.81042	43.2809	19.6278	0.245082	0.806393	1		44.3003	132.112	219.924	44.8019	2.9488	0.00319006	0.773602		-1.90155	110.25	222.402	57.2202	1.92677	0.0540086	0.878396
chr19_55442437	-43.1006	13.1409	69.3823	28.6946	0.457956	0.646984	0.985952		-99.9655	24.9514	149.868	63.7331	0.391499	0.695429	0.997031		-241.628	-4.97084	231.686	120.743	-0.0411686	0.967161	0.998925		-98.216	146.455	391.126	124.832	1.17322	0.240709	0.972944		-123.319	4.99187	133.303	65.4649	0.0762527	0.939218	1		-146.768	146.142	439.051	149.444	0.977905	0.328121	0.990114		-256.211	117.872	491.955	190.859	0.617588	0.536847	0.986664
chr1_236142601	-16.0092	4.87931	25.7679	10.6574	0.457833	0.647073	0.985952		-47.323	-0.917371	45.4882	23.6763	-0.0387463	0.969093	0.998928		-84.8629	3.01186	90.8867	44.8341	0.067178	0.94644	0.998925		-36.2636	54.6028	145.469	46.3604	1.17779	0.23888	0.972944		-47.8732	-0.224791	47.4236	24.3104	-0.00924668	0.992622	1		-118.558	-9.79093	98.9766	55.4936	-0.176433	0.859953	0.992771		-38.2866	100.599	239.484	70.8598	1.41968	0.1557	0.918585
chr20_36497365	-89.2398	-16.8974	55.445	36.9094	-0.457808	0.647091	0.985952		-167.3	-6.61527	154.069	81.9819	-0.0806919	0.935687	0.998905		-315.669	-11.2564	293.156	155.313	-0.0724754	0.942224	0.998925		14.4861	329.181	643.875	160.558	2.05022	0.0403427	0.884525		-169.841	-4.79072	160.259	84.2092	-0.0568908	0.954632	1		-351.869	24.9159	401.701	192.237	0.12961	0.896875	0.995514		-664.465	-183.283	297.899	245.501	-0.746567	0.455325	0.980007
chr1_155085422	-34.3145	-6.49733	21.3199	14.1925	-0.457802	0.647095	0.985952		-89.9209	-28.1403	33.6403	31.5207	-0.892757	0.371987	0.992897		-196.297	-79.2884	37.7206	59.6984	-1.32815	0.184129	0.975978		-178.472	-57.4734	63.5253	61.734	-0.930984	0.351862	0.980709		-101.853	-38.4088	25.035	32.3693	-1.18658	0.235393	1		-157.179	-12.3349	132.509	73.9002	-0.166913	0.867438	0.992771		-367.385	-182.428	2.52812	94.3655	-1.93321	0.0532104	0.877504
chr12_109530677	-11.146	-2.11027	6.92545	4.61006	-0.457753	0.64713	0.985952		-25.3455	-5.2718	14.8019	10.2417	-0.514739	0.606736	0.997031		-8.72994	29.295	67.32	19.4005	1.51001	0.13104	0.975978		-18.7589	20.5602	59.8793	20.0608	1.0249	0.305412	0.977449		-17.1491	3.46714	24.0834	10.5185	0.329623	0.741685	1		-28.8299	18.2322	65.2944	24.0113	0.759319	0.447662	0.992771		-58.2002	1.91571	62.0317	30.6714	0.0624591	0.950197	0.997474
chr22_24042819	-0.192164	0.0585141	0.309192	0.127897	0.457509	0.647305	0.985952		-0.644571	-0.087865	0.468841	0.284034	-0.309347	0.757058	0.997031		-1.16481	-0.110301	0.944209	0.538015	-0.205015	0.83756	0.998925		-0.894563	0.19581	1.28618	0.556313	0.351978	0.724855	0.995536		-0.368483	0.203495	0.775474	0.291826	0.697317	0.485604	1		-0.917586	0.388118	1.69382	0.666176	0.582606	0.560158	0.992771		-1.6953	-0.0280945	1.63911	0.850616	-0.0330285	0.973652	0.999043
chr19_7519173	-32.6723	9.94289	52.5581	21.7424	0.457304	0.647453	0.985952		-104.513	-9.78172	84.9494	48.3322	-0.202385	0.839616	0.998566		-177.179	2.15718	181.493	91.4979	0.0235763	0.981191	0.998925		-86.3923	99.1602	284.713	94.6696	1.04743	0.2949	0.977449		-57.569	39.7103	136.99	49.6323	0.80009	0.423659	1		-238.468	-16.3682	205.732	113.316	-0.144447	0.885148	0.993841		-137.581	145.92	429.421	144.644	1.00882	0.313059	0.967921
chr19_48737936	-19.3752	5.89614	31.1675	12.8935	0.457295	0.647459	0.985952		-29.0183	27.1101	83.2385	28.637	0.946683	0.3438	0.992897		-46.697	59.6377	165.972	54.2524	1.09926	0.271653	0.977059		-28.1202	81.8169	191.754	56.0904	1.45866	0.144658	0.962685		-78.2192	-20.5652	37.0888	29.4153	-0.699132	0.484469	1		-55.6505	75.963	207.577	67.1497	1.13125	0.257951	0.989775		-158.663	9.42827	177.519	85.7607	0.109937	0.912459	0.997474
chr11_101472373	-14.7288	4.48216	23.6931	9.80152	0.457292	0.647461	0.985952		-63.891	-21.2263	21.4384	21.7677	-0.975127	0.329497	0.992897		-103.658	-22.8868	57.8844	41.2098	-0.555373	0.57864	0.998655		-80.2293	3.2604	86.7501	42.5968	0.0765409	0.938989	0.999868		-34.2507	9.56156	53.3739	22.3532	0.427749	0.668834	1		-68.4191	31.6136	131.646	51.0371	0.619423	0.535637	0.992771		-141.789	-14.0857	113.618	65.1549	-0.216187	0.828842	0.996518
chr1_10297149	-1.74384	-0.329878	1.08408	0.721409	-0.457269	0.647478	0.985952		-4.91225	-1.77239	1.36748	1.60197	-1.10638	0.268563	0.992897		-9.52653	-3.58271	2.3611	3.03256	-1.18142	0.237438	0.975978		-11.5218	-5.37455	0.772653	3.13633	-1.71364	0.0865941	0.950869		-2.6103	0.613248	3.83679	1.64467	0.372871	0.709244	1		-12.308	-4.94762	2.41272	3.75528	-1.31751	0.187667	0.985526		-15.228	-5.83025	3.5675	4.79477	-1.21596	0.224	0.944729
chr9_114290074	-49.3967	-9.34216	30.7124	20.436	-0.457142	0.647569	0.985952		-91.2996	-2.33262	86.6343	45.3913	-0.0513892	0.959015	0.998928		-133.843	34.6844	203.211	85.9831	0.403386	0.686664	0.998925		-101.861	72.3915	246.644	88.9041	0.814264	0.415494	0.980758		-94.1105	-2.71547	88.6796	46.6301	-0.0582342	0.953562	1		-123.651	84.9294	293.51	106.419	0.798068	0.424831	0.992771		-268.673	-2.28336	264.106	135.913	-0.0168001	0.986596	0.999724
chr12_62391895	-14.028	4.26702	22.5621	9.3342	0.457138	0.647572	0.985952		-55.8107	-15.1759	25.4589	20.732	-0.732004	0.464166	0.997031		-99.5054	-22.5181	54.4692	39.2792	-0.573282	0.566453	0.998655		-90.5701	-10.972	68.6261	40.6113	-0.270171	0.787029	0.999025		-38.6709	3.0707	44.8123	21.2967	0.144187	0.885353	1		-29.125	66.1535	161.432	48.6115	1.36086	0.173557	0.982544		-71.1189	50.5614	172.242	62.0818	0.814432	0.415398	0.976002
chr9_124853507	-40.3972	12.2879	64.9729	26.8801	0.457136	0.647573	0.985952		0.656154	117.663	234.671	59.6976	1.97099	0.0487249	0.94752		-251.635	-29.9658	191.704	113.097	-0.264958	0.791042	0.998925		-131.877	97.3222	326.521	116.938	0.832252	0.405266	0.980758		-145.381	-25.1669	95.0473	61.3338	-0.410327	0.681566	1		-99.1016	175.244	449.589	139.972	1.25199	0.210573	0.98746		-192.938	157.444	507.826	178.766	0.880725	0.378466	0.976002
chr19_15113804	-61.7236	18.7712	99.2661	41.0688	0.457068	0.647622	0.985952		-13.5509	165.218	343.987	91.2086	1.81143	0.0700744	0.971719		-149.963	188.737	527.437	172.806	1.09219	0.27475	0.977059		-192.571	157.618	507.807	178.668	0.882185	0.377677	0.980758		-123.125	60.5164	244.158	93.6946	0.64589	0.518351	1		18.4825	437.664	856.846	213.868	2.04642	0.0407151	0.946477		30.4029	565.742	1101.08	273.132	2.07131	0.0383296	0.836486
chr19_18850309	-28.3088	-5.35254	17.6037	11.7124	-0.456999	0.647672	0.985952		-72.0433	-21.0658	29.9116	26.0089	-0.809948	0.41797	0.997031		-51.4444	45.1397	141.724	49.2776	0.91603	0.359651	0.989055		-119.566	-19.6823	80.2014	50.9611	-0.386222	0.699332	0.995206		-46.8598	5.51953	57.8989	26.7242	0.206537	0.836371	1		-122.785	-3.20758	116.37	61.0087	-0.0525757	0.95807	0.996712		-127.771	24.9211	177.614	77.9043	0.319893	0.749049	0.996518
chr1_16201719	-25.9948	-4.91403	16.1667	10.7555	-0.456886	0.647753	0.985952		-49.2303	-2.35503	44.5202	23.9159	-0.0984713	0.921558	0.998905		-133.214	-44.4684	44.2774	45.2785	-0.982109	0.326046	0.983787		-56.12	35.6214	127.363	46.8068	0.76103	0.446639	0.980758		-64.4506	-16.3695	31.7116	24.5312	-0.667294	0.504584	1		-139.221	-29.3915	80.4378	56.0353	-0.524517	0.599919	0.992771		-67.6439	72.5681	212.78	71.5368	1.01442	0.310384	0.966919
chr18_31068239	-10.7124	3.25593	17.2242	7.12668	0.456865	0.647768	0.985952		-22.6688	8.34939	39.3676	15.8256	0.527587	0.597786	0.997031		-47.1703	11.6053	70.3809	29.9876	0.387003	0.698754	0.998925		-30.213	30.5536	91.3201	31.0033	0.985493	0.324382	0.977449		-44.4717	-12.6065	19.2587	16.2578	-0.775415	0.438094	1		-99.2378	-26.4881	46.2615	37.1172	-0.713636	0.475453	0.992771		-144.076	-51.1781	41.7196	47.3968	-1.07978	0.28024	0.95917
chr10_7780313	-17.3569	5.27446	27.9058	11.5466	0.456797	0.647817	0.985952		-47.6812	2.587	52.8552	25.647	0.10087	0.919654	0.998905		-175.241	-80.0468	15.147	48.5683	-1.64813	0.0993262	0.975978		-145.467	-47.0223	51.4223	50.2268	-0.936199	0.349171	0.978362		-95.1612	-43.5438	8.07368	26.3354	-1.65343	0.0982436	0.981473		-176.844	-59.0007	58.8426	60.1241	-0.981315	0.326438	0.990114		-282.551	-132.082	18.3873	76.7701	-1.72049	0.0853436	0.888262
chr19_10136990	-9.37279	2.84801	15.0688	6.2351	0.45677	0.647836	0.985952		-35.9773	-8.8169	18.3435	13.8573	-0.636262	0.524606	0.997031		-46.1802	5.17136	56.523	26.1998	0.197382	0.843529	0.998925		-65.6562	-12.5004	40.6554	27.1203	-0.460923	0.644854	0.992296		-1.19061	26.6823	54.5552	14.2209	1.87628	0.0606172	0.967352		-14.735	48.8986	112.532	32.4661	1.50614	0.132031	0.961829		-50.9173	30.3551	111.628	41.4655	0.732057	0.464134	0.981999
chr11_8096807	-79.2003	-14.9666	49.2671	32.7723	-0.456685	0.647897	0.985952		-243.099	-100.444	42.2114	72.7832	-1.38004	0.167575	0.992897		-338.825	-68.6231	201.579	137.858	-0.497781	0.618639	0.998655		-413.965	-134.563	144.839	142.552	-0.943957	0.345192	0.977449		-122.439	24.0674	170.573	74.748	0.32198	0.747468	1		-367.19	-32.7255	301.74	170.645	-0.191775	0.847919	0.992771		-549.625	-122.491	304.642	217.925	-0.56208	0.574061	0.986668
chr9_112998282	-22.7261	-4.29339	14.1393	9.40446	-0.456527	0.648011	0.985952		-99.8021	-58.8909	-17.9796	20.8731	-2.82138	0.0047818	0.715169		-37.7645	39.7773	117.319	39.5621	1.00544	0.314685	0.981574		-144.194	-64.0151	16.1633	40.9074	-1.56488	0.117611	0.958201		-42.8229	-0.778829	41.2653	21.4511	-0.0363072	0.971037	1		-147.645	-51.6475	44.3498	48.9782	-1.0545	0.291655	0.989775		-178.748	-56.159	66.4295	62.5451	-0.897896	0.369241	0.973513
chr1_212969195	-1.42313	0.43205	2.28723	0.946519	0.456462	0.648058	0.985952		-0.796522	3.32351	7.44354	2.10206	1.58108	0.113861	0.992897		-12.4521	-4.64824	3.15568	3.98159	-1.16743	0.243036	0.975978		-10.9332	-2.86367	5.20591	4.11713	-0.69555	0.486711	0.984936		-4.83167	-0.600151	3.63137	2.15894	-0.277984	0.781025	1		-7.89286	1.76758	11.428	4.9288	0.358623	0.719877	0.992771		-10.3501	1.98608	14.3222	6.29396	0.315554	0.752341	0.996518
chr5_134367019	-43.9586	-8.30342	27.3518	18.1914	-0.456446	0.648069	0.985952		-52.7514	26.4443	105.64	40.406	0.654464	0.512813	0.997031		-231.843	-81.8247	68.1938	76.54	-1.06904	0.28505	0.977059		-201.292	-46.1872	108.918	79.1353	-0.583649	0.559457	0.987579		-32.6908	48.6586	130.008	41.5048	1.17236	0.241052	1		-180.598	5.09446	190.787	94.7409	0.0537725	0.957116	0.996712		-396.324	-159.192	77.94	120.986	-1.31579	0.188244	0.938379
chr22_43411954	-28.1987	-5.32628	17.5461	11.6696	-0.456424	0.648085	0.985952		-132.132	-81.3345	-30.5367	25.9173	-3.13824	0.00169968	0.639183		-111.604	-15.3574	80.8888	49.1052	-0.312746	0.754474	0.998925		-53.9866	45.4801	144.947	50.7483	0.896189	0.370152	0.980709		-56.5849	-4.3882	47.8085	26.631	-0.164778	0.869119	1		-88.487	30.6121	149.711	60.7649	0.503779	0.614416	0.992771		-35.3234	116.768	268.858	77.5974	1.50479	0.132379	0.901929
chr2_62831107	-28.1563	-5.3142	17.5279	11.6541	-0.455993	0.648395	0.985952		-47.5977	3.13672	53.8712	25.8849	0.121179	0.903549	0.998905		-68.1836	27.9323	124.048	49.0387	0.569596	0.568952	0.998655		-78.6009	20.7745	120.15	50.7017	0.409739	0.681998	0.99429		-36.5084	15.6038	67.7161	26.5879	0.586878	0.557286	1		-74.25	44.7149	163.68	60.6964	0.736698	0.461306	0.992771		-93.9973	57.9336	209.864	77.5157	0.747378	0.454835	0.980007
chr8_29348719	-37.7887	-7.13038	23.5279	15.642	-0.455849	0.648498	0.985952		-109.918	-41.7853	26.3475	34.7616	-1.20205	0.229343	0.992897		-107.287	21.805	150.897	65.8633	0.331064	0.740596	0.998925		-94.982	38.481	171.944	68.0933	0.565121	0.571991	0.990503		-109.193	-39.1759	30.8413	35.723	-1.09666	0.272792	1		-134.314	25.5066	185.327	81.5411	0.312807	0.754427	0.992771		-270.486	-66.4312	137.623	104.109	-0.638091	0.523415	0.985962
chr1_156591766	-5.94525	1.80113	9.54752	3.95224	0.455725	0.648588	0.985952		-20.4345	-3.22986	13.9748	8.77789	-0.367954	0.712907	0.997031		-37.8068	-5.22111	27.3645	16.6253	-0.314045	0.753487	0.998925		-41.1376	-7.44188	26.2539	17.1917	-0.432876	0.665105	0.994179		-32.5679	-14.9011	2.76565	9.01366	-1.65317	0.098296	0.981473		-77.211	-36.8794	3.45218	20.5773	-1.79223	0.0730955	0.955816		-38.3913	13.1198	64.6309	26.2812	0.499208	0.617633	0.99009
chr20_609772	-39.1314	-7.38075	24.3699	16.1993	-0.455621	0.648662	0.985952		-86.0049	-15.4819	55.0412	35.9811	-0.430277	0.666994	0.997031		-118.393	15.2121	148.817	68.1657	0.223163	0.823408	0.998925		-24.8286	113.296	251.42	70.4715	1.60768	0.107905	0.958201		8.61344	81.0423	153.471	36.9535	2.19309	0.028301	0.967352		-38.9615	126.396	291.753	84.3661	1.49819	0.134085	0.963178		-138.225	72.9637	284.152	107.749	0.677163	0.498303	0.985667
chr16_19184203	-28.1383	-5.30636	17.5256	11.6489	-0.455523	0.648733	0.985952		-78.4217	-27.7024	23.0169	25.8772	-1.07053	0.284379	0.992897		-52.1675	43.8482	139.864	48.9876	0.895087	0.370741	0.989582		-140.776	-41.4481	57.8802	50.6777	-0.817877	0.413428	0.980758		-35.766	16.3175	68.401	26.5732	0.614058	0.539177	1		-13.4266	105.478	224.383	60.6657	1.73868	0.0820913	0.955816		-131.671	20.1781	172.027	77.4741	0.26045	0.794517	0.996518
chr4_82798442	-49.6055	-9.35427	30.897	20.5363	-0.455498	0.648751	0.985952		-89.7905	-0.389808	89.0108	45.6126	-0.00854607	0.993181	0.999862		-19.9508	149.396	318.742	86.4013	1.72909	0.0837927	0.975978		-112.923	62.1668	237.257	89.3315	0.695912	0.486484	0.984936		-56.7333	35.1009	126.935	46.8542	0.749152	0.453766	1		-123.717	85.9119	295.541	106.953	0.803265	0.421822	0.992771		-183.36	84.3528	352.065	136.588	0.617571	0.536858	0.986664
chr10_23095568	-12.8052	3.87501	20.5552	8.51029	0.455332	0.64887	0.985952		-29.2324	7.80523	44.8429	18.8968	0.413046	0.679573	0.997031		-86.0563	-15.884	54.2883	35.8022	-0.44366	0.657289	0.998655		-59.6559	12.8856	85.4271	37.011	0.348157	0.727723	0.995536		-10.5166	27.5273	65.5713	19.4102	1.41819	0.156135	0.984873		-18.5261	68.2958	155.118	44.2969	1.54177	0.123128	0.960275		-43.235	67.6589	178.553	56.5785	1.19584	0.231759	0.94696
chr19_11505454	-23.3686	7.07098	37.5106	15.5304	0.455299	0.648894	0.985952		-45.2158	22.3926	90.0009	34.4941	0.649172	0.516227	0.997031		-113.857	14.2292	142.315	65.35	0.217739	0.827633	0.998925		-183.618	-51.1915	81.2353	67.5647	-0.757666	0.448651	0.980758		-49.3937	20.0516	89.4969	35.4313	0.565931	0.571441	1		-111.08	47.4549	205.989	80.885	0.586696	0.557408	0.992771		-255.333	-52.8665	149.6	103.299	-0.511781	0.608804	0.99009
chr21_42219223	-1.82415	0.551534	2.92721	1.21208	0.45503	0.649087	0.985952		-4.90634	0.370436	5.64721	2.69223	0.137594	0.890561	0.998905		-3.28079	6.71541	16.7116	5.1001	1.31672	0.187932	0.975978		-13.4707	-3.13516	7.20041	5.27325	-0.594541	0.55215	0.986659		-4.78835	0.631776	6.05191	2.76537	0.228459	0.819289	1		-6.86935	5.50375	17.8769	6.31281	0.871839	0.383296	0.992771		-11.8844	3.91742	19.7193	8.06217	0.485901	0.627037	0.99009
chr19_111045	-321.164	-60.4931	200.178	132.996	-0.454851	0.649217	0.985952		-124.557	453.996	1032.55	295.18	1.53803	0.124041	0.992897		-2354.48	-1257.49	-160.503	559.688	-2.24677	0.0246546	0.892833		-1450.95	-316.337	818.279	578.886	-0.546458	0.584751	0.991856		-540.804	53.6793	648.163	303.308	0.17698	0.859524	1		-1729.85	-372.262	985.323	692.645	-0.537449	0.590957	0.992771		-1887.74	-154.823	1578.1	884.142	-0.175111	0.860992	0.996518
chr5_134115192	-18.0152	5.44369	28.9026	11.9688	0.454822	0.649238	0.985952		-70.8703	-18.7645	33.3413	26.5846	-0.705842	0.480286	0.997031		-122.848	-24.1422	74.5634	50.36	-0.479393	0.631659	0.998655		-125.072	-23.0219	79.0281	52.0663	-0.442165	0.65837	0.993366		-49.786	3.73906	57.2641	27.3087	0.136918	0.891096	1		-105.07	17.1033	139.277	62.3335	0.274384	0.783789	0.992771		-119.099	36.9263	192.952	79.6047	0.46387	0.642741	0.99009
chr6_108178073	-38.2794	-7.20807	23.8632	15.8527	-0.45469	0.649332	0.985952		-70.9718	-1.95794	67.0559	35.2111	-0.0556056	0.955656	0.998928		-123.283	7.44858	138.18	66.6995	0.111674	0.911082	0.998925		-212.255	-77.0857	58.0835	68.9639	-1.11777	0.263666	0.972972		-109.368	-38.4733	32.4216	36.1709	-1.06365	0.287485	1		-139.966	21.8377	183.642	82.5531	0.264529	0.791372	0.992771		-247.097	-40.453	166.191	105.431	-0.383694	0.701205	0.99271
chr11_47578810	-18.1472	5.48122	29.1096	12.0553	0.454672	0.649345	0.985952		-37.315	15.1632	67.6415	26.7746	0.566329	0.57117	0.997031		-151.925	-52.5331	46.8583	50.7099	-1.03595	0.300224	0.981574		-120.679	-17.8982	84.8825	52.4391	-0.341313	0.732868	0.995536		-68.4771	-14.585	39.307	27.496	-0.530443	0.595805	1		-175.213	-52.1819	70.8488	62.7708	-0.831309	0.405799	0.992771		-215.476	-58.3558	98.7646	80.1635	-0.72796	0.466638	0.981999
chr5_41181577	-15.0215	-2.82848	9.36458	6.22095	-0.45467	0.649347	0.985952		-16.5584	10.5149	37.5881	13.8129	0.761237	0.446515	0.997031		-30.0065	21.3187	72.644	26.1864	0.814116	0.415578	0.994387		-67.2912	-14.2417	38.8078	27.0661	-0.526182	0.598761	0.992296		-14.936	12.8975	40.731	14.2008	0.908226	0.363759	1		-84.985	-21.4077	42.1695	32.4374	-0.659971	0.509272	0.992771		-71.1014	9.99982	91.101	41.3782	0.241669	0.809037	0.996518
chr2_111873736	-11.8669	3.58289	19.0326	7.88252	0.454536	0.649443	0.985952		-36.6583	-2.35269	31.953	17.5029	-0.134417	0.893073	0.998905		-100.731	-35.8153	29.1005	33.1203	-1.08137	0.279533	0.977059		10.1379	77.2883	144.439	34.2604	2.25591	0.0240764	0.859824		-29.3601	5.88167	41.1234	17.9805	0.327114	0.743581	1		-23.9898	56.4547	136.899	41.0431	1.3755	0.168977	0.982544		-44.1367	58.5371	161.211	52.3846	1.11745	0.263803	0.957548
chr12_10015953	-4.02547	1.21536	6.45619	2.67389	0.454528	0.649449	0.985952		-14.7079	-3.07324	8.56143	5.93605	-0.517724	0.604651	0.997031		-36.3692	-14.3249	7.71936	11.2471	-1.27366	0.202785	0.975978		-39.1766	-16.3954	6.38579	11.6231	-1.41059	0.158365	0.962685		-17.6675	-5.71012	6.24724	6.10069	-0.935979	0.349284	1		-42.2395	-14.97	12.2996	13.913	-1.07597	0.281942	0.989775		-39.9022	-5.04569	29.8109	17.784	-0.283722	0.776624	0.996518
chr1_120620309	-22.789	6.88037	36.5498	15.1375	0.454526	0.64945	0.985952		-76.1534	-10.253	55.6474	33.6226	-0.304942	0.76041	0.997031		-180.453	-55.6481	69.1572	63.6762	-0.873923	0.38216	0.992179		-137.146	-8.07641	120.993	65.8516	-0.122646	0.902388	0.999509		-95.7812	-28.1085	39.5642	34.5269	-0.814105	0.415585	1		-183.334	-28.8554	125.624	78.8158	-0.366112	0.714282	0.992771		-272.742	-75.4535	121.835	100.657	-0.749608	0.453491	0.980007
chr10_53827438	-30.3737	9.17019	48.7141	20.1755	0.454522	0.649453	0.985952		-125.755	-37.9301	49.8952	44.8088	-0.846487	0.397281	0.992897		-120.261	46.0815	212.425	84.8689	0.542973	0.587148	0.998655		-138.599	33.4125	205.424	87.7608	0.380722	0.703409	0.995206		-98.7068	-8.51364	81.6795	46.0169	-0.185011	0.85322	1		-134.323	71.5799	277.483	105.052	0.681373	0.495635	0.992771		-66.7317	196.208	459.148	134.153	1.46257	0.143585	0.912514
chr19_45768753	-27.2572	8.22878	43.7148	18.1051	0.454501	0.649469	0.985952		-113.212	-34.3882	44.4357	40.2163	-0.855081	0.392506	0.992897		-262.022	-112.695	36.6321	76.1872	-1.47918	0.139092	0.975978		-205.536	-51.1429	103.25	78.7719	-0.649253	0.516175	0.986659		-90.6377	-9.66282	71.3121	41.3137	-0.233889	0.815071	1		-186.038	-1.21375	183.61	94.298	-0.0128714	0.98973	0.999381		-392.349	-156.309	79.7308	120.429	-1.29794	0.194308	0.942691
chr11_65967507	-22.7686	6.87182	36.5122	15.1226	0.454406	0.649537	0.985952		-84.9546	-19.1258	46.703	33.5861	-0.569455	0.569047	0.997031		-121.178	3.50896	128.196	63.6159	0.0551584	0.956012	0.998925		-116.931	12.0085	140.948	65.7857	0.18254	0.855159	0.999509		-119.047	-51.4425	16.1618	34.492	-1.49143	0.135848	0.984873		-80.3139	74.023	228.36	78.7433	0.940054	0.34719	0.992771		-104.281	92.8199	289.921	100.562	0.923014	0.356	0.971681
chr9_127481256	-1.04252	0.31463	1.67178	0.692425	0.454388	0.64955	0.985952		-4.04111	-1.02454	1.99203	1.53907	-0.665688	0.505611	0.997031		-3.34796	2.36662	8.0812	2.9156	0.81171	0.416958	0.994387		-6.05548	-0.148403	5.75867	3.01381	-0.049241	0.960727	1		-3.04983	0.0443509	3.13853	1.57866	0.0280939	0.977587	1		0.0207332	7.09205	14.1634	3.60782	1.96575	0.0493279	0.955816		-3.91177	5.11624	14.1443	4.60613	1.11075	0.266678	0.957548
chr1_18700798	-30.7285	9.27356	49.2756	20.4092	0.454381	0.649555	0.985952		-100.241	-11.3961	77.4484	45.3288	-0.251409	0.801498	0.997031		-168.445	-0.173183	168.098	85.8529	-0.00201721	0.998391	1		-42.6519	131.341	305.334	88.772	1.47953	0.138997	0.962685		-84.5388	6.69925	97.9373	46.55	0.143915	0.885568	1		-12.0199	196.25	404.519	106.26	1.84688	0.0647643	0.955816		-140.681	125.315	391.312	135.713	0.923388	0.355805	0.971681
chr10_43163242	-9.28909	2.80303	14.8951	6.16945	0.45434	0.649584	0.985952		-23.2228	3.62359	30.4699	13.6971	0.264551	0.791355	0.997031		-60.855	-10.0042	40.8465	25.9443	-0.385604	0.69979	0.998925		-27.766	24.8384	77.4427	26.839	0.925458	0.354727	0.980709		-25.9779	1.59379	29.1654	14.0672	0.113298	0.909794	1		-93.591	-30.6383	32.3144	32.1187	-0.953909	0.34013	0.992204		-97.2668	-16.8601	63.5466	41.0238	-0.410982	0.681085	0.991207
chr22_26472922	-55.9266	-10.5244	34.8779	23.1644	-0.454333	0.649589	0.985952		-99.5655	1.28038	102.126	51.452	0.024885	0.980147	0.999618		-260.498	-69.4509	121.596	97.4731	-0.712514	0.476147	0.997756		-153.071	44.4554	241.982	100.779	0.441118	0.659128	0.993543		-62.9827	40.6012	144.185	52.8489	0.76825	0.442339	1		-236.469	0.00253104	236.474	120.649	2.1e-05	0.999983	1		-474.478	-172.493	129.491	154.074	-1.11955	0.262905	0.957548
chr1_111697417	-1.96353	0.591807	3.14715	1.30374	0.453929	0.64988	0.985952		-6.3296	-0.654201	5.0212	2.89561	-0.225928	0.821257	0.997939		-22.0027	-11.2548	-0.506994	5.4836	-2.05246	0.0401253	0.936941		-6.23415	4.88105	15.9962	5.67102	0.860701	0.389403	0.980758		-5.56676	0.261541	6.08985	2.97363	0.0879537	0.929913	1		-10.7792	2.52638	15.832	6.78858	0.372152	0.709779	0.992771		-21.6003	-4.60812	12.3841	8.66949	-0.531533	0.595049	0.988852
chr1_183647691	-19.6161	-3.68824	12.2396	8.12646	-0.453856	0.649933	0.985952		-61.13	-25.7564	9.61722	18.0478	-1.42712	0.153544	0.992897		-67.3749	-0.373167	66.6286	34.1846	-0.0109162	0.99129	0.998925		-41.6492	27.634	96.9171	35.3486	0.781756	0.434358	0.980758		-58.2825	-21.9552	14.3721	18.5343	-1.18457	0.236187	1		-49.4487	33.4862	116.421	42.3137	0.79138	0.428722	0.992771		-136.015	-30.0998	75.8154	54.0384	-0.557008	0.577522	0.986668
chr3_23203131	-19.6491	5.91946	31.488	13.0452	0.453766	0.649997	0.985952		-94.4598	-37.6707	19.1184	28.974	-1.30015	0.193549	0.992897		-122.893	-15.3024	92.2885	54.8933	-0.278766	0.780425	0.998925		-137.745	-26.507	84.7315	56.7543	-0.467048	0.640466	0.992296		-65.7798	-7.44494	50.8899	29.7627	-0.250143	0.802476	1		-169.837	-36.6681	96.5009	67.9434	-0.539687	0.589413	0.992771		-157.957	12.1139	182.185	86.7708	0.139609	0.888969	0.996518
chr19_17611858	-18.885	5.68926	30.2635	12.5379	0.453765	0.649998	0.985952		-7.61948	46.9347	101.489	27.8338	1.68625	0.0917476	0.992897		-85.0962	18.226	121.548	52.7154	0.345743	0.729536	0.998925		-71.6297	35.2511	142.132	54.531	0.646441	0.517994	0.986659		-54.3716	1.64641	57.6644	28.5806	0.0576057	0.954063	1		-42.1516	85.7731	213.698	65.2677	1.31417	0.188788	0.985526		-108.432	55.0252	218.482	83.3963	0.659804	0.509379	0.985682
chr9_69221240	-20.638	6.21676	33.0715	13.7014	0.453731	0.650022	0.985952		-8.84346	50.7998	110.443	30.4302	1.66939	0.095041	0.992897		-117.361	-4.37109	108.619	57.648	-0.0758238	0.939559	0.998925		-152.198	-35.369	81.4601	59.6067	-0.593374	0.552931	0.986659		-52.0974	9.17861	70.4547	31.2633	0.293591	0.769071	1		-121.302	18.5439	158.39	71.3501	0.2599	0.794941	0.992771		-187.625	-9.02347	169.578	91.1233	-0.0990248	0.921119	0.997474
chr1_146019626	-30.685	-5.76776	19.1494	12.7129	-0.453695	0.650048	0.985952		-77.3843	-22.0442	33.296	28.2348	-0.780746	0.434952	0.997031		-98.6758	6.14026	110.956	53.4776	0.114819	0.908588	0.998925		-112.635	-4.24761	104.14	55.2996	-0.0768109	0.938774	0.999842		-71.0284	-14.1968	42.6349	28.9957	-0.489616	0.624406	1		-131.627	-1.88291	127.861	66.196	-0.0284445	0.977308	0.997531		-180.59	-14.8968	150.796	84.5372	-0.176215	0.860125	0.996518
chr9_76641891	-7.93155	2.38851	12.7086	5.26534	0.453629	0.650096	0.985952		-7.89148	15.0297	37.9509	11.6945	1.2852	0.198724	0.992897		6.25721	49.6718	93.0863	22.1503	2.24249	0.0249298	0.893379		-22.9557	21.94	66.8357	22.906	0.957827	0.33815	0.977449		-19.1546	4.39327	27.9411	12.0142	0.365673	0.714609	1		21.2413	74.971	128.701	27.4131	2.73486	0.00624069	0.813066		-94.2808	-25.6467	42.9874	35.0174	-0.732399	0.463925	0.981999
chr1_150460395	-2.8638	-0.538152	1.78749	1.18655	-0.453542	0.650158	0.985952		-9.97145	-4.80593	0.359602	2.63547	-1.82355	0.0682196	0.967185		-5.89971	3.88385	13.6674	4.99162	0.778076	0.436524	0.994581		-2.26337	7.85908	17.9815	5.16452	1.52175	0.128073	0.962685		-5.56231	-0.254771	5.05277	2.70793	-0.0940834	0.925043	1		-5.6694	6.44344	18.5563	6.18002	1.04262	0.297122	0.989775		-13.4728	2.00642	17.4857	7.89758	0.254055	0.799453	0.996518
chr12_111715749	-17.7411	5.33864	28.4184	11.7754	0.453373	0.65028	0.985952		-64.2567	-12.9923	38.272	26.1553	-0.496738	0.619374	0.997031		-128.759	-31.6383	65.4824	49.5514	-0.638495	0.523151	0.998655		-116.063	-15.6418	84.7794	51.2353	-0.305293	0.760143	0.99617		-47.6229	5.03536	57.6937	26.8665	0.187422	0.85133	1		-187.135	-66.936	53.2631	61.3261	-1.09148	0.275063	0.989775		-191.028	-37.5116	116.005	78.3249	-0.478923	0.631994	0.99009
chr11_116785421	-11.3048	3.40167	18.1081	7.50329	0.453357	0.650292	0.985952		-33.2243	-0.561223	32.1018	16.6648	-0.0336771	0.973135	0.999311		-67.8478	-5.98403	55.8797	31.5631	-0.189589	0.849631	0.998925		-27.8553	36.1138	100.083	32.6373	1.10652	0.268502	0.972972		-33.8967	-0.353641	33.1894	17.1138	-0.0206641	0.983514	1		-50.5934	25.9823	102.558	39.0692	0.665032	0.50603	0.992771		-124.849	-27.0554	70.7379	49.8945	-0.542251	0.587645	0.988777
chr4_53591424	-160.519	-30.1508	100.217	66.5142	-0.453299	0.650333	0.985952		-387.032	-97.4798	192.072	147.731	-0.659849	0.509351	0.997031		-631.142	-82.605	465.932	279.866	-0.295159	0.767872	0.998925		-437.669	129.426	696.521	289.334	0.447324	0.654641	0.992296		-419.201	-121.764	175.673	151.754	-0.802381	0.422333	1		-705.839	-26.869	652.101	346.413	-0.0775635	0.938175	0.996595		-1254.64	-387.572	479.5	442.384	-0.876099	0.380976	0.976002
chr15_57439477	-15.9925	4.8112	25.6149	10.6141	0.453282	0.650346	0.985952		-26.1254	20.0827	66.2909	23.5756	0.851845	0.3943	0.992897		-125.232	-37.6902	49.8519	44.6644	-0.843854	0.398751	0.994387		-114.218	-23.7001	66.8173	46.1824	-0.513186	0.607821	0.992296		-81.4176	-33.955	13.5075	24.2156	-1.4022	0.160856	0.984873		-161.125	-52.7784	55.5679	55.2787	-0.954769	0.339695	0.992204		-290.652	-152.293	-13.9342	70.5913	-2.15739	0.0309751	0.818986
chr12_50204516	-16.7953	5.0516	26.8985	11.1464	0.453206	0.650401	0.985952		-77.9307	-29.4143	19.102	24.7532	-1.1883	0.234714	0.992897		-148.857	-56.9608	34.9357	46.886	-1.21488	0.224412	0.975978		-52.332	42.6973	137.727	48.4843	0.880641	0.378512	0.980758		-70.8594	-21.0327	28.794	25.4218	-0.827349	0.408039	1		-218.269	-104.532	9.20442	58.0289	-1.80138	0.0716427	0.955816		-236.599	-91.3316	53.9362	74.1162	-1.23228	0.217846	0.944729
chr19_4422662	-33.6772	-6.32454	21.0281	13.9554	-0.453196	0.650407	0.985952		-93.2207	-32.47	28.2807	30.9953	-1.04758	0.294833	0.992897		-53.3415	61.7512	176.844	58.7207	1.05161	0.29298	0.980674		-176.869	-57.8729	61.1229	60.7121	-0.953234	0.340472	0.977449		-45.4815	16.9212	79.3239	31.8381	0.531477	0.595088	1		-76.4487	66.0063	208.461	72.6811	0.908163	0.363792	0.992771		-269.668	-87.7382	94.1917	92.8214	-0.945237	0.344538	0.971378
chr22_29481013	-22.7769	6.8491	36.4751	15.1153	0.453123	0.65046	0.985952		-67.159	-1.35465	64.4497	33.5736	-0.0403486	0.967815	0.998928		-172.279	-47.6162	77.0464	63.6034	-0.748643	0.454072	0.996596		-202.18	-73.2935	55.5933	65.7586	-1.11458	0.265029	0.972972		-90.6819	-23.0907	44.5005	34.4853	-0.66958	0.503125	1		-173.435	-19.1321	135.171	78.7259	-0.243021	0.807989	0.992771		-257.612	-60.5547	136.503	100.539	-0.602298	0.546976	0.986668
chr10_7171033	-15.2688	4.58805	24.4449	10.131	0.452871	0.650642	0.985952		-45.2587	-1.15671	42.9453	22.501	-0.051407	0.959001	0.998928		-82.9379	0.591259	84.1204	42.6169	0.0138738	0.988931	0.998925		-119.257	-32.8832	53.4903	44.0681	-0.74619	0.455553	0.980758		-63.8795	-18.5902	26.699	23.1067	-0.804537	0.421087	1		-107.005	-3.61016	99.7844	52.7523	-0.0684361	0.945438	0.996595		-268.927	-136.9	-4.87419	67.3603	-2.03236	0.0421172	0.851259
chr3_65364889	-31.1327	9.35413	49.841	20.6565	0.452841	0.650663	0.985952		-130.656	-40.7309	49.1945	45.8803	-0.887765	0.374667	0.992897		-164.175	6.18342	176.541	86.9173	0.0711413	0.943285	0.998925		-174.69	1.45292	177.596	89.8687	0.0161671	0.987101	1		-126.282	-33.9123	58.457	47.1272	-0.719591	0.471777	1		-268.618	-57.7503	153.118	107.586	-0.536784	0.591417	0.992771		-279.656	-10.3553	258.946	137.399	-0.0753672	0.939923	0.997474
chr1_154254817	-1.89421	0.569135	3.03248	1.25681	0.452841	0.650663	0.985952		-6.39837	-0.927285	4.5438	2.79137	-0.332197	0.73974	0.997031		0.14791	10.5089	20.8699	5.28623	1.98798	0.0468139	0.953988		-10.9025	-0.187239	10.5281	5.46699	-0.0342491	0.972679	1		-8.12137	-2.50301	3.11535	2.86651	-0.873191	0.382559	1		-9.91694	2.90965	15.7362	6.54418	0.444617	0.656597	0.992771		-10.3044	6.07601	22.4564	8.35733	0.727027	0.467209	0.981999
chr14_24218403	-42.2953	12.708	67.7113	28.0629	0.452839	0.650665	0.985952		-146.888	-24.7151	97.4576	62.333	-0.396501	0.691736	0.997031		-440.783	-209.345	22.0919	118.08	-1.77291	0.076244	0.975978		-199.527	39.7951	279.117	122.103	0.325914	0.744489	0.995536		-242.319	-116.838	8.64434	64.0214	-1.82498	0.0680045	0.967352		-640.68	-354.264	-67.848	146.131	-2.4243	0.0153381	0.879842		-434.378	-68.518	297.342	186.663	-0.367068	0.713568	0.993506
chr10_68749528	-24.4002	-4.57693	15.2463	10.1139	-0.452538	0.650881	0.986111		-38.2011	5.82629	49.8537	22.4629	0.259373	0.795347	0.997031		-81.0171	2.37083	85.7588	42.5449	0.0557253	0.955561	0.998925		-134.2	-47.974	38.2519	43.9928	-1.0905	0.275494	0.972972		-19.6194	25.5925	70.8044	23.0673	1.10947	0.267227	1		-132.017	-28.7979	74.421	52.6627	-0.546836	0.584491	0.992771		-242.676	-110.867	20.9417	67.2493	-1.6486	0.0992304	0.888262
chr10_69507652	-0.617599	0.18528	0.988159	0.409632	0.452308	0.651047	0.986111		-1.30247	0.482193	2.26686	0.910543	0.529567	0.596412	0.997031		-3.22973	0.146848	3.52343	1.72275	0.0852405	0.93207	0.998925		-1.84386	1.64917	5.1422	1.78216	0.925377	0.35477	0.980709		-1.16621	0.664887	2.49598	0.934232	0.711693	0.476655	1		-2.81387	1.36853	5.55094	2.13388	0.641335	0.521305	0.992771		-4.14682	1.19463	6.53608	2.72523	0.438359	0.661126	0.99009
chr9_105468168	-24.0846	7.22466	38.5339	15.9741	0.452273	0.651072	0.986111		-77.3597	-7.8203	61.7191	35.4793	-0.220419	0.825545	0.998003		-86.7929	44.9359	176.665	67.2086	0.668603	0.503749	0.998655		-68.8448	67.3514	203.548	69.4878	0.969254	0.332419	0.977449		-41.1059	30.3311	101.768	36.4475	0.832188	0.405303	1		-119.914	43.1263	206.166	83.1838	0.518446	0.604147	0.992771		-210.104	-1.88029	206.344	106.237	-0.0176991	0.985879	0.999605
chr4_75810571	-16.8942	5.06775	27.0297	11.2051	0.452273	0.651073	0.986111		-94.2294	-45.4567	3.31594	24.884	-1.82674	0.0677382	0.965182		-59.72	32.6961	125.112	47.1511	0.693432	0.488038	0.99844		-112.736	-17.19	78.3562	48.748	-0.352629	0.724366	0.995536		-47.8403	2.27514	52.3906	25.5691	0.0889799	0.929098	1		-151.615	-37.2249	77.1654	58.3624	-0.637823	0.523589	0.992771		-182.411	-36.3214	109.769	74.5357	-0.487301	0.626045	0.99009
chr20_388244	-54.5982	16.3744	87.347	36.2105	0.4522	0.651125	0.986111		-139.685	17.957	175.599	80.4295	0.223263	0.823331	0.998003		-109.352	189.283	487.918	152.365	1.2423	0.214126	0.975978		-345.899	-37.1243	271.65	157.538	-0.235653	0.813702	0.999509		-96.7256	65.1961	227.118	82.6131	0.789174	0.43001	1		-360.497	9.15358	378.804	188.597	0.048535	0.96129	0.996712		-414.539	57.5391	529.617	240.856	0.238894	0.811188	0.996518
chr18_14850232	-9.82977	-1.84265	6.14447	4.07506	-0.452178	0.651141	0.986111		-22.6642	-4.92232	12.8196	9.052	-0.543783	0.586591	0.997031		-41.1203	-7.51616	26.088	17.145	-0.438388	0.661105	0.998655		-60.3181	-25.5834	9.15134	17.7218	-1.44361	0.148849	0.962685		-25.8431	-7.62008	10.6029	9.29746	-0.819588	0.412451	1		-30.4361	11.1633	52.7626	21.2242	0.525969	0.59891	0.992771		-83.0977	-29.969	23.1597	27.1065	-1.1056	0.268898	0.957729
chr7_95324531	-12.108	3.62994	19.3679	8.02955	0.452072	0.651217	0.986117		-20.0024	14.9667	49.9358	17.8414	0.838875	0.401539	0.99314		-90.9811	-24.7663	41.4486	33.7831	-0.733096	0.4635	0.997756		-37.9739	30.3962	98.7664	34.8827	0.871384	0.383545	0.980758		-51.3819	-15.4544	20.4731	18.3304	-0.843103	0.399171	1		-94.6951	-12.795	69.1052	41.7858	-0.306204	0.759449	0.992771		-110.967	-6.34789	98.2717	53.3773	-0.118925	0.905335	0.997474
chr5_148101363	-25.318	-4.74426	15.8294	10.4968	-0.451973	0.651289	0.986117		-23.5554	22.1392	67.8337	23.3135	0.949628	0.342301	0.992897		-95.5399	-9.00651	77.5269	44.1497	-0.203999	0.838354	0.998925		-33.828	55.6765	145.181	45.6655	1.21922	0.22276	0.972706		-13.6469	33.2993	80.2455	23.9521	1.39024	0.164455	0.984873		-142.803	-35.6456	71.5122	54.6723	-0.651986	0.51441	0.992771		-100.192	36.6408	173.473	69.8126	0.524846	0.599691	0.989057
chr22_38096920	-9.04542	2.71039	14.4662	5.99786	0.451892	0.651347	0.986117		-45.6628	-19.5677	6.52743	13.3138	-1.46973	0.141636	0.992897		-68.0066	-18.5569	30.8929	25.2295	-0.735525	0.46202	0.997569		-71.0291	-19.9859	31.0573	26.0424	-0.767435	0.442823	0.980758		-16.548	10.2306	37.0092	13.6626	0.748808	0.453973	1		-70.4276	-9.22055	51.9865	31.2281	-0.295265	0.767792	0.992771		-91.6622	-13.4595	64.7433	39.8993	-0.337335	0.735864	0.996518
chr9_109451228	-8.52385	-1.59614	5.33158	3.53455	-0.451581	0.651571	0.986117		-15.9436	-0.560374	14.8228	7.84858	-0.0713982	0.943081	0.998905		-42.0267	-12.8965	16.2337	14.8623	-0.867729	0.385543	0.992548		-30.7731	-0.681996	29.4091	15.3526	-0.0444223	0.964568	1		-9.30102	6.49755	22.2961	8.06049	0.806098	0.420186	1		-54.7461	-18.6797	17.3867	18.4012	-1.01513	0.310042	0.989775		-35.7002	10.3605	56.4212	23.5003	0.440866	0.65931	0.99009
chr6_56466206	-18.829	5.63651	30.102	12.4824	0.451557	0.651588	0.986117		-68.1286	-13.7877	40.5532	27.725	-0.497304	0.618974	0.997031		-130.174	-27.2371	75.6994	52.5186	-0.518617	0.604028	0.998655		-106.928	-0.491656	105.944	54.304	-0.00905376	0.992776	1		-28.7811	27.0418	82.8647	28.4811	0.949466	0.342384	1		-80.2373	47.1649	174.567	65.0012	0.725601	0.468083	0.992771		-202.46	-39.7494	122.961	83.0155	-0.478819	0.632067	0.99009
chr11_94420167	-20.0776	-3.75923	12.5591	8.32569	-0.451522	0.651613	0.986117		13.3897	49.6254	85.8612	18.4876	2.68425	0.00726925	0.773776		-41.2246	27.4152	96.055	35.0203	0.782837	0.433723	0.994387		-74.6899	-3.7012	67.2875	36.2187	-0.10219	0.918606	0.999509		-24.6611	12.5617	49.7845	18.9912	0.661449	0.508325	1		-79.7404	5.24448	90.2293	43.3596	0.120953	0.903728	0.99599		-47.8198	60.6938	169.207	55.3641	1.09627	0.272962	0.95818
chr14_95124313	-10.6303	3.1816	16.9935	7.04688	0.451491	0.651636	0.986117		-51.6471	-20.9698	9.70749	15.6517	-1.33978	0.180317	0.992897		-91.9576	-33.8381	24.2814	29.6528	-1.14114	0.25381	0.975978		-45.9124	14.1835	74.2795	30.6612	0.462589	0.643659	0.992296		-53.974	-22.4629	9.04814	16.0771	-1.3972	0.162353	0.984873		-87.2124	-15.278	56.6563	36.7012	-0.416282	0.677204	0.992771		-99.7854	-7.91402	83.9574	46.8732	-0.168839	0.865923	0.996518
chr18_13071024	-23.5015	7.0338	37.5691	15.5792	0.451486	0.65164	0.986117		-15.3857	52.4313	120.248	34.6005	1.51533	0.129688	0.992897		-157.542	-29.054	99.434	65.5551	-0.443199	0.657622	0.998655		-95.0849	37.7593	170.603	67.7776	0.557106	0.577455	0.991482		-63.3649	6.2993	75.9635	35.543	0.17723	0.859327	1		-43.9405	115.084	274.109	81.1352	1.41843	0.156066	0.980257		-112.314	90.7854	293.885	103.622	0.876119	0.380965	0.976002
chr17_63477365	-21.9292	6.55968	35.0485	14.5351	0.451298	0.651775	0.986154		-119.235	-55.9643	7.3062	32.2808	-1.73367	0.0829771	0.992897		-169.864	-49.9822	69.8993	61.1641	-0.817183	0.413824	0.994387		-192.52	-68.5825	55.355	63.2334	-1.08459	0.278102	0.973737		-131.004	-66.0163	-1.02906	33.1568	-1.99104	0.0464769	0.967352		-199.023	-50.6501	97.7233	75.7007	-0.669083	0.503442	0.992771		-263.864	-74.3748	115.114	96.678	-0.769304	0.441713	0.977121
chr22_42576099	-61.1783	-11.4486	38.2811	25.3723	-0.451224	0.651828	0.986154		-177.854	-67.4008	43.0523	56.3537	-1.19603	0.231684	0.992897		-261.566	-52.3076	156.951	106.764	-0.489934	0.62418	0.998655		-262.32	-45.9664	170.388	110.385	-0.41642	0.677103	0.99429		-142.8	-29.3423	84.1157	57.8867	-0.506891	0.612231	1		-181.659	77.3481	336.356	132.147	0.58532	0.558333	0.992771		-487.529	-156.757	174.014	168.761	-0.928872	0.352956	0.971403
chr10_114295017	-0.719466	0.21515	1.14977	0.476845	0.451194	0.65185	0.986154		-2.40642	-0.331032	1.74436	1.05887	-0.312627	0.754564	0.997031		-3.80702	0.121864	4.05075	2.00453	0.0607944	0.951523	0.998925		-4.09845	-0.0331712	4.03211	2.07412	-0.0159929	0.98724	1		-1.61215	0.520027	2.65221	1.08785	0.478033	0.632627	1		-1.41455	3.45187	8.31829	2.48287	1.39028	0.164445	0.981896		-6.81592	-0.598539	5.61884	3.17213	-0.188686	0.850339	0.996518
chr11_77190196	-8.00947	-1.49823	5.01302	3.32206	-0.450993	0.651995	0.986167		-13.4997	0.959093	15.4179	7.37692	0.130013	0.896556	0.998905		-44.9774	-17.614	9.74943	13.9609	-1.26166	0.20707	0.975978		-4.10378	24.1854	52.4747	14.4333	1.67567	0.0938024	0.955177		-25.8522	-11.0341	3.78396	7.56024	-1.45949	0.14443	0.984873		-41.9784	-8.10012	25.7782	17.2848	-0.468626	0.639337	0.992771		-34.8506	8.42467	51.7	22.0792	0.381565	0.702784	0.99271
chr1_22512068	-49.4227	14.7642	78.9511	32.7484	0.450837	0.652107	0.986167		-190.596	-48.0383	94.519	72.7333	-0.660472	0.508951	0.997031		-189.032	80.9718	350.976	137.757	0.587786	0.556676	0.998655		-88.3286	190.862	470.053	142.444	1.33991	0.180275	0.965674		-109.064	37.3346	183.733	74.6932	0.49984	0.617188	1		-166.323	167.888	502.1	170.516	0.98459	0.324826	0.989998		-197.224	229.588	656.4	217.761	1.05431	0.29174	0.965553
chr17_46939179	-36.4783	-6.82085	22.8366	15.1313	-0.450777	0.65215	0.986167		-21.524	44.3491	110.222	33.6087	1.31957	0.186978	0.992897		-142.266	-17.4556	107.355	63.6789	-0.274119	0.783993	0.998925		-79.3758	49.678	178.732	65.8438	0.754483	0.45056	0.980758		-27.1358	40.5351	108.206	34.526	1.17405	0.240377	1		-133.027	21.4414	175.91	78.8104	0.272064	0.785573	0.992771		-71.5837	125.693	322.969	100.651	1.2488	0.21174	0.944729
chr22_23064177	-18.8864	-3.53029	11.8258	7.83474	-0.450595	0.652282	0.986167		-66.1972	-32.0593	2.07863	17.4173	-1.84066	0.0656718	0.965182		-110.463	-45.8838	18.6959	32.9488	-1.39258	0.163748	0.975978		-108.064	-41.2376	25.5892	34.0953	-1.20948	0.226479	0.972944		-10.2908	24.7749	59.8406	17.8907	1.3848	0.166114	0.984873		-93.7476	-13.7963	66.155	40.7915	-0.338215	0.735201	0.992771		-189.802	-87.7071	14.3883	52.0895	-1.68378	0.0922247	0.888262
chr10_89414688	-24.984	-4.66979	15.6445	10.3644	-0.450559	0.652307	0.986167		-48.477	-3.35207	41.7729	23.0229	-0.145597	0.88424	0.998905		-82.0822	3.37724	88.8366	43.6017	0.0774565	0.93826	0.998925		-57.9446	30.4189	118.782	45.0834	0.674724	0.499851	0.986659		-35.8475	10.4901	56.8278	23.6417	0.443714	0.657249	1		-153.202	-47.4655	58.2706	53.947	-0.879854	0.378938	0.992771		-160.902	-25.8073	109.287	68.9258	-0.374422	0.70809	0.99343
chr16_1398635	-20.301	6.05882	32.4186	13.4489	0.450507	0.652345	0.986167		-44.8512	13.7	72.2512	29.8731	0.458607	0.646516	0.997031		-129.43	-18.5043	92.4212	56.5947	-0.326962	0.743697	0.998925		-42.0766	72.6167	187.31	58.517	1.24095	0.214624	0.970263		-34.7363	25.4078	85.552	30.6858	0.828	0.407671	1		-85.143	52.1485	189.44	70.0467	0.744482	0.456585	0.992771		-47.3276	128.007	303.341	89.4564	1.43094	0.152447	0.915637
chr5_177306542	-104.028	-19.442	65.1439	43.1561	-0.450505	0.652346	0.986167		-201.859	-13.9782	173.902	95.8574	-0.145823	0.884061	0.998905		-560.284	-204.393	151.499	181.577	-1.12565	0.260314	0.976723		-326.544	41.4195	409.383	187.736	0.220626	0.825384	0.999509		-142.878	50.1156	243.11	98.4663	0.508962	0.610779	1		-508.141	-67.62	372.901	224.756	-0.30086	0.763521	0.992771		-238.96	323.602	886.165	287.022	1.12745	0.259553	0.956397
chr7_3301622	-45.4909	13.5763	72.6434	30.1363	0.450496	0.652353	0.986167		-193.597	-62.4036	68.7895	66.9352	-0.932298	0.351183	0.992897		-166.964	81.5551	330.074	126.795	0.643202	0.520093	0.998655		-225.046	31.9221	288.89	131.106	0.243482	0.807632	0.999509		-61.3143	73.4583	208.231	68.7615	1.0683	0.285383	1		-146.951	160.632	468.216	156.93	1.02359	0.306028	0.989775		9.58815	402.376	795.163	200.402	2.00784	0.0446598	0.862215
chr6_11000178	-21.7574	6.487	34.7314	14.4104	0.45016	0.652595	0.986439		-83.0908	-20.3555	42.3798	32.0078	-0.635953	0.524807	0.997031		-85.4281	33.4127	152.253	60.6331	0.551064	0.58159	0.998655		-78.4251	44.4415	167.308	62.687	0.708942	0.47836	0.983595		-128.386	-63.9495	0.487036	32.8758	-1.94519	0.0517526	0.967352		-70.5746	76.5175	223.61	75.047	1.01959	0.307921	0.989775		-84.8092	103.039	290.887	95.841	1.0751	0.282328	0.959931
chr16_2035392	-53.8125	-10.047	33.7185	22.3293	-0.449945	0.65275	0.986497		-91.3371	5.8747	103.086	49.5978	0.118447	0.905714	0.998905		-62.5772	121.583	305.743	93.9593	1.294	0.195667	0.975978		-148.746	41.6788	232.104	97.1557	0.428989	0.667931	0.994224		-104.403	-4.54839	95.3061	50.9462	-0.0892784	0.928861	1		-188.14	39.7979	267.735	116.295	0.342216	0.732188	0.992771		-278.713	12.3984	303.51	148.526	0.0834762	0.933473	0.997474
chr11_36659202	-12.2322	3.64387	19.5199	8.10003	0.449859	0.652812	0.986497		-18.7726	16.4844	51.7415	17.9883	0.916397	0.359459	0.992897		-33.6379	33.1385	99.915	34.0696	0.972671	0.330717	0.983787		-87.13	-18.074	50.9821	35.2327	-0.512988	0.607959	0.992296		-48.4234	-12.2151	23.9931	18.4736	-0.661221	0.50847	1		-133.728	-51.0694	31.5888	42.1726	-1.21096	0.22591	0.98746		-151.348	-45.7844	59.7796	53.8591	-0.850076	0.395283	0.976002
chr1_159929654	-78.7703	23.4644	125.699	52.1606	0.44985	0.652819	0.986497		-122.528	104.538	331.605	115.85	0.902355	0.366868	0.992897		-390.739	39.5299	469.799	219.525	0.18007	0.857097	0.998925		-198.756	246.357	691.471	227.099	1.0848	0.278009	0.973737		-312.37	-79.0563	154.257	119.037	-0.66413	0.506607	1		-456.432	76.535	609.502	271.922	0.28146	0.778358	0.992771		-173.73	506.208	1186.15	346.907	1.4592	0.144509	0.913424
chr9_111483956	-34.4963	-6.43747	21.6214	14.3157	-0.449677	0.652943	0.986581		-79.8707	-17.5486	44.7736	31.797	-0.551894	0.581021	0.997031		-130.231	-12.1746	105.882	60.2327	-0.202125	0.839819	0.998925		-218.639	-96.579	25.4809	62.2754	-1.55084	0.120941	0.958201		-94.132	-30.11	33.912	32.6643	-0.921802	0.356632	1		-131.823	14.294	160.411	74.5494	0.191739	0.847946	0.992771		-278.777	-92.1725	94.432	95.2064	-0.968134	0.332978	0.969965
chr6_136822827	-4.59981	-0.858042	2.88373	1.90907	-0.449456	0.653103	0.986581		-5.49807	2.81282	11.1237	4.24025	0.663362	0.507099	0.997031		-24.9487	-9.206	6.53671	8.03199	-1.14617	0.251726	0.975978		-15.4492	0.829185	17.1076	8.30531	0.099838	0.920473	0.999509		-8.53773	0.000111079	8.53795	4.35604	2.55e-05	0.99998	1		-21.3749	-1.8896	17.5957	9.94148	-0.190073	0.849252	0.992771		-44.9051	-20.0217	4.86165	12.6956	-1.57706	0.114782	0.890812
chr19_6424745	-7.50845	-1.39989	4.70867	3.11661	-0.44917	0.653309	0.986581		-11.1941	2.38166	15.9575	6.92643	0.343851	0.730958	0.997031		-33.6935	-7.99544	17.7026	13.1112	-0.609816	0.541984	0.998655		-41.6001	-15.0106	11.579	13.5661	-1.10647	0.268521	0.972972		-19.0098	-5.06159	8.88664	7.11644	-0.711253	0.476928	1		-72.4035	-40.6024	-8.80133	16.225	-2.50245	0.0123336	0.85966		-76.4325	-35.764	4.90439	20.7492	-1.72363	0.0847738	0.888262
chr9_35682493	-29.4537	-5.49106	18.4716	12.2258	-0.449136	0.653334	0.986581		-54.3169	-1.09247	52.132	27.1553	-0.0402305	0.967909	0.998928		-74.6713	26.1495	126.97	51.4392	0.508358	0.611202	0.998655		-69.3236	34.9234	139.17	53.1872	0.656612	0.51143	0.986659		-65.6446	-10.9677	43.7091	27.8963	-0.393161	0.694201	1		-65.3421	59.4404	184.223	63.6645	0.93365	0.350484	0.992771		-73.1664	86.1954	245.557	81.3071	1.06012	0.289089	0.963742
chr17_39270862	-2.41311	-0.449815	1.51348	1.00168	-0.44906	0.653388	0.986581		-6.4833	-2.12088	2.24154	2.22572	-0.952896	0.340643	0.992897		-13.5487	-5.28456	2.97961	4.21641	-1.25333	0.210085	0.975978		-12.5696	-4.02976	4.51006	4.35705	-0.924883	0.355027	0.980709		-8.82169	-4.34327	0.135155	2.28491	-1.90085	0.0573218	0.967352		-8.70128	1.52925	11.7598	5.21966	0.29298	0.769538	0.992771		-20.9596	-7.89842	5.16275	6.66387	-1.18526	0.235914	0.948272
chr14_92932542	-29.1967	-5.44128	18.3141	12.1201	-0.448947	0.65347	0.986581		-81.667	-28.9034	23.8601	26.9202	-1.07367	0.28297	0.992897		-96.7206	3.24437	103.209	51.0025	0.0636119	0.949279	0.998925		-142.128	-38.7684	64.591	52.7344	-0.735163	0.46224	0.982441		-77.2768	-23.0782	31.1205	27.6524	-0.834581	0.403953	1		-282.568	-158.87	-35.1716	63.1114	-2.51729	0.011826	0.85966		-271.251	-113.248	44.7539	80.6134	-1.40483	0.160071	0.919481
chr1_11055121	-2.1812	-0.406481	1.36824	0.905468	-0.448918	0.653491	0.986581		-1.14965	2.79175	6.73315	2.01092	1.3883	0.165047	0.992897		-4.5846	2.88081	10.3462	3.80889	0.75634	0.449445	0.995834		-7.2603	0.459885	8.18007	3.93887	0.116755	0.907054	0.999509		-0.462631	3.58489	7.63241	2.06506	1.73597	0.0825687	0.972173		-8.07552	1.16583	10.4072	4.71498	0.247261	0.804706	0.992771		-13.6651	-1.86405	9.93702	6.02095	-0.309593	0.75687	0.996518
chr1_155173944	-37.3326	11.0874	59.5074	24.7041	0.448808	0.65357	0.986581		-113.627	-6.04686	101.534	54.888	-0.110167	0.912277	0.998905		-121.162	82.4892	286.14	103.904	0.793901	0.427253	0.994387		-49.791	160.838	371.466	107.464	1.49667	0.134479	0.962685		-61.1565	49.3211	159.799	56.3661	0.875013	0.381567	1		-122.289	129.95	382.189	128.693	1.00976	0.312609	0.989775		-122.784	199.184	521.152	164.269	1.21254	0.225304	0.944729
chr16_32870954	-17.8192	5.29038	28.4	11.7906	0.448694	0.653652	0.986581		-11.0365	40.3034	91.6434	26.1939	1.53866	0.123887	0.992897		-132.389	-35.1255	62.1376	49.624	-0.707832	0.47905	0.998033		-65.0485	35.5308	136.11	51.316	0.692392	0.488691	0.984936		-27.122	25.6137	78.3494	26.906	0.95197	0.341112	1		-91.1925	29.1827	149.558	61.4159	0.475165	0.634669	0.992771		-53.6156	100.139	253.893	78.446	1.27653	0.201769	0.944729
chr20_63869409	-151.033	-28.1305	94.7721	62.7054	-0.448614	0.65371	0.986581		-240.725	32.2617	305.248	139.279	0.231634	0.816822	0.997074		-200.019	317.125	834.27	263.849	1.20192	0.229395	0.975978		-316.403	218.29	752.982	272.802	0.800176	0.423609	0.980758		-146.229	134.167	414.563	143.059	0.937845	0.348324	1		-679.046	-38.9254	601.195	326.592	-0.119187	0.905128	0.995997		-541.08	276.403	1093.89	417.083	0.662705	0.50752	0.985682
chr15_94440358	-21.1992	-3.94732	13.3045	8.80196	-0.448459	0.653822	0.986581		-61.7643	-23.4465	14.8712	19.5499	-1.19932	0.230404	0.992897		-61.8339	10.7626	83.3591	37.039	0.290575	0.771376	0.998925		-79.3834	-4.32037	70.7426	38.2975	-0.112811	0.910181	0.999509		-75.432	-36.0746	3.28283	20.0803	-1.79652	0.0724126	0.967352		-50.9515	38.8946	128.741	45.8399	0.848489	0.396165	0.992771		-134.136	-19.3834	95.369	58.5472	-0.331073	0.740589	0.996518
chr1_7920852	-26.7534	-4.98103	16.7913	11.1084	-0.448404	0.653861	0.986581		-59.5533	-11.1971	37.159	24.6715	-0.453849	0.649938	0.997031		-120.753	-29.1668	62.4192	46.7275	-0.624189	0.532503	0.998655		-107.056	-12.3483	82.359	48.32	-0.255552	0.798297	0.999509		-85.4936	-35.8374	13.8188	25.3348	-1.41455	0.1572	0.984873		-126.898	-13.5295	99.8392	57.8412	-0.233907	0.815057	0.992771		-207.488	-62.7104	82.0671	73.8661	-0.848974	0.395896	0.976002
chr19_43465501	-81.3914	-15.1534	51.0845	33.7949	-0.448394	0.653869	0.986581		-215.982	-68.8654	78.2516	75.0597	-0.917475	0.358894	0.992897		-337.463	-58.743	219.977	142.204	-0.41309	0.679541	0.998925		-453.69	-165.53	122.631	147.021	-1.12589	0.260211	0.972972		-279.781	-128.676	22.4289	77.0943	-1.66907	0.095103	0.980753		-435.573	-90.5936	254.386	176.01	-0.514707	0.606757	0.992771		-971.145	-530.64	-90.1349	224.747	-2.36105	0.0182233	0.791677
chr1_228288600	-40.3976	-7.52117	25.3553	16.7737	-0.44839	0.653872	0.986581		-41.1787	31.8384	104.855	37.2536	0.854638	0.392752	0.992897		-198.762	-60.4676	77.8267	70.5583	-0.856988	0.391452	0.993989		-238.67	-95.6686	47.333	72.96	-1.31125	0.189774	0.965674		-57.9718	17.0136	91.999	38.2578	0.444709	0.65653	1		-229.39	-58.2047	112.981	87.3397	-0.666418	0.505144	0.992771		-266.922	-48.3032	170.316	111.54	-0.433057	0.664974	0.99009
chr9_133472141	-71.6528	-13.3369	44.9791	29.753	-0.448252	0.653971	0.986581		-133.467	-3.93925	125.589	66.0857	-0.0596082	0.952468	0.998905		-259.181	-13.8197	231.542	125.184	-0.110395	0.912096	0.998925		-304.304	-50.6042	203.096	129.439	-0.390951	0.695833	0.995206		-201.231	-68.1723	64.8869	67.8873	-1.0042	0.315284	1		-399.88	-96.2022	207.475	154.938	-0.62091	0.534659	0.992771		-473.859	-86.0218	301.815	197.876	-0.434725	0.663762	0.99009
chr16_24908197	-12.6255	3.74315	20.1118	8.35133	0.44821	0.654002	0.986581		-37.2687	-0.91335	35.442	18.5487	-0.0492407	0.960727	0.998928		-84.1986	-15.3274	53.5437	35.1383	-0.436202	0.66269	0.998655		-64.668	6.53882	77.7457	36.33	0.179984	0.857165	0.999509		-9.09089	28.2293	65.5494	19.0409	1.48256	0.138191	0.984873		-113.304	-28.0891	57.1258	43.477	-0.646068	0.518235	0.992771		-132.533	-23.6701	85.1925	55.5421	-0.426165	0.669987	0.990091
chr1_167125716	-22.7189	6.73454	36.188	15.0273	0.448155	0.654041	0.986581		-109.598	-44.1965	21.2055	33.3684	-1.3245	0.185337	0.992897		-206.119	-82.2466	41.6261	63.2004	-1.30136	0.193134	0.975978		-174.676	-46.5699	81.5362	65.3603	-0.712511	0.476148	0.983422		-166.659	-99.4723	-32.2858	34.2788	-2.90186	0.00370956	0.705082		-281.631	-128.24	25.1516	78.261	-1.63862	0.101293	0.955816		-365.56	-169.73	26.1002	99.9133	-1.69877	0.0893622	0.888262
chr12_76450801	-10.0258	2.97151	15.9688	6.63129	0.448104	0.654078	0.986581		-34.3237	-5.44078	23.4421	14.7362	-0.369212	0.711969	0.997031		-83.6089	-28.8976	25.8136	27.9139	-1.03524	0.300556	0.981574		-89.8185	-33.2402	23.3382	28.8665	-1.15151	0.249521	0.972944		-43.9858	-14.3174	15.351	15.1369	-0.945858	0.344221	1		-93.7722	-26.078	41.6162	34.5379	-0.755056	0.450215	0.992771		-99.212	-12.7361	73.7397	44.1203	-0.288668	0.772835	0.996518
chr1_24066998	-71.6479	-13.33	44.9879	29.754	-0.448006	0.654149	0.986581		-138.259	-8.7347	120.789	66.0837	-0.132176	0.894845	0.998905		-212.228	33.09	278.408	125.162	0.264377	0.79149	0.998925		-296.419	-42.7432	210.933	129.426	-0.330251	0.74121	0.995536		-113.244	19.7693	152.783	67.8639	0.291308	0.770816	1		-459.757	-156.105	147.548	154.925	-1.00762	0.313638	0.989775		-629.693	-241.912	145.87	197.848	-1.22272	0.221437	0.944729
chr11_8101665	-65.2813	19.3365	103.954	43.1724	0.44789	0.654232	0.986581		-383.5	-195.587	-7.67458	95.8738	-2.04005	0.0413455	0.94752		-675.843	-319.926	35.9921	181.591	-1.7618	0.0781038	0.975978		-441.179	-73.1023	294.974	187.794	-0.389268	0.697078	0.995206		-160.968	32.0305	225.029	98.4687	0.325286	0.744965	1		-676.436	-235.845	204.746	224.791	-1.04917	0.294099	0.989775		-440.156	122.528	685.211	287.084	0.426801	0.669524	0.99009
chr15_77348185	-1.34392	0.398009	2.13994	0.888738	0.447836	0.654272	0.986581		-5.23441	-1.36463	2.50515	1.97438	-0.691169	0.489459	0.997031		-8.74103	-1.40898	5.92308	3.74085	-0.376647	0.706436	0.998925		-13.7171	-6.14149	1.43414	3.86512	-1.58895	0.112071	0.958201		-4.02091	-0.0446877	3.93153	2.02868	-0.0220279	0.982426	1		-10.9191	-1.84587	7.22736	4.6292	-0.398746	0.690081	0.992771		-17.0689	-5.48615	6.09663	5.90958	-0.928348	0.353227	0.971403
chr3_141903570	-23.5815	-4.38471	14.8121	9.79427	-0.447681	0.654383	0.986581		-14.1495	28.4873	71.1241	21.7535	1.30955	0.190348	0.992897		-55.0638	25.7102	106.484	41.2113	0.623864	0.532717	0.998655		-128.395	-44.8796	38.6354	42.6097	-1.05327	0.292216	0.97632		-53.949	-10.1518	33.6454	22.3455	-0.45431	0.649606	1		-116.633	-16.6495	83.3339	51.0119	-0.326384	0.744134	0.992771		-174.326	-46.6391	81.0476	65.1463	-0.715914	0.474045	0.982184
chr2_29222432	-15.4726	4.57864	24.6299	10.2302	0.44756	0.65447	0.986581		-67.8841	-23.3499	21.1844	22.7215	-1.02765	0.304113	0.992897		-74.2558	10.1172	94.4901	43.0474	0.235023	0.814191	0.998925		-91.8516	-4.61768	82.6162	44.5071	-0.103752	0.917367	0.999509		-40.3508	5.39466	51.1402	23.3395	0.231138	0.817207	1		-89.8874	14.5436	118.975	53.2811	0.27296	0.784884	0.992771		-126.795	6.57532	139.945	68.0459	0.0966307	0.92302	0.997474
chr2_232735895	-10.668	3.15603	16.9801	7.0531	0.447468	0.654537	0.986581		-25.9449	4.76254	35.47	15.6671	0.303984	0.76114	0.997031		-64.5601	-6.39094	51.7782	29.6781	-0.215342	0.829501	0.998925		-42.7429	17.3991	77.5411	30.6847	0.567028	0.570695	0.990089		-17.3529	14.1825	45.7179	16.0895	0.881475	0.378061	1		11.3282	83.3166	155.305	36.7288	2.26843	0.0233032	0.913588		-13.1782	78.7669	170.712	46.9108	1.67908	0.0931365	0.888262
chr13_46234166	-9.94028	2.94035	15.821	6.57175	0.447422	0.65457	0.986581		-44.0533	-15.445	13.1632	14.5961	-1.05816	0.28998	0.992897		-47.8476	6.35559	60.5588	27.6547	0.229819	0.818232	0.998925		-53.0845	2.95995	59.0044	28.5941	0.103516	0.917553	0.999509		8.41809	37.8009	67.1837	14.9912	2.52153	0.0116844	0.891539		-60.1826	6.90327	73.9892	34.2275	0.201688	0.840161	0.992771		-98.5962	-12.9327	72.7309	43.7059	-0.295902	0.767305	0.996518
chr13_52167821	-18.791	-3.4922	11.8066	7.80549	-0.447403	0.654584	0.986581		-35.8716	-1.89001	32.0916	17.3375	-0.109012	0.913193	0.998905		-87.529	-23.1513	41.2265	32.8458	-0.704847	0.480905	0.998033		-87.5116	-20.9465	45.6186	33.9618	-0.616766	0.537389	0.986659		-48.8151	-13.9104	20.9943	17.8085	-0.781109	0.434738	1		-144.448	-64.7756	14.8969	40.6493	-1.59353	0.111042	0.960275		-142.847	-41.0869	60.6728	51.9182	-0.791377	0.428724	0.976002
chr2_61081435	-2.17207	0.642343	3.45675	1.43592	0.447337	0.654631	0.986581		-3.1217	3.12909	9.37989	3.18918	0.981158	0.326515	0.992897		-11.6814	0.158497	11.9984	6.04076	0.026238	0.979068	0.998925		-15.1117	-2.86716	9.37735	6.2472	-0.458952	0.646269	0.992296		-9.36332	-2.943	3.47732	3.27567	-0.898442	0.36895	1		-10.7853	3.87346	18.5322	7.47895	0.517915	0.604518	0.992771		-21.3525	-2.63292	16.0866	9.55079	-0.275676	0.782797	0.996518
chr22_30376240	-1.07533	0.317863	1.71106	0.710814	0.447182	0.654744	0.986581		-4.4828	-1.38785	1.7071	1.57906	-0.878913	0.379449	0.992897		-10.278	-4.41796	1.44207	2.98981	-1.47767	0.139495	0.975978		-3.45452	2.60585	8.66623	3.09203	0.842765	0.39936	0.980758		-3.85997	-0.682676	2.49462	1.62107	-0.421127	0.673662	1		-8.308	-1.0519	6.20419	3.70209	-0.284137	0.776305	0.992771		-13.2808	-4.02167	5.23744	4.72404	-0.851321	0.394591	0.976002
chr19_56508230	-0.815185	0.240894	1.29697	0.538816	0.44708	0.654817	0.986581		-1.5038	0.842114	3.18803	1.1969	0.703581	0.481694	0.997031		-2.13263	2.31204	6.7567	2.26769	1.01956	0.307938	0.981574		-5.09525	-0.501126	4.093	2.34394	-0.213796	0.830706	0.999509		-2.10967	0.299857	2.70939	1.22935	0.243915	0.807297	1		-3.34423	2.15686	7.65795	2.80668	0.768476	0.442205	0.992771		-8.72822	-1.70366	5.3209	3.58396	-0.475357	0.634532	0.99009
chr16_57958368	-32.446	-6.02626	20.3934	13.4794	-0.44707	0.654824	0.986581		1.21536	59.8859	118.556	29.9339	2.0006	0.0454354	0.94752		-171.685	-60.5069	50.6715	56.7236	-1.0667	0.286109	0.977059		-127.839	-12.8796	102.079	58.6526	-0.219592	0.826189	0.999509		-89.2528	-28.9718	31.3091	30.7556	-0.942003	0.346191	1		-188.105	-50.5022	87.1009	70.2056	-0.719347	0.471927	0.992771		-186.904	-11.1601	164.584	89.6653	-0.124464	0.900948	0.997474
chr3_154122991	-21.417	6.328	34.073	14.1556	0.447032	0.654852	0.986581		-33.9398	27.6847	89.3091	31.441	0.880526	0.378574	0.992897		-142.441	-25.6977	91.0453	59.5627	-0.431439	0.666149	0.998655		-145.77	-25.0628	95.6443	61.5853	-0.406961	0.684037	0.99429		-20.9341	42.3628	105.66	32.2944	1.31177	0.189597	0.988683		-175.82	-31.315	113.19	73.727	-0.424742	0.671025	0.992771		-92.133	92.4093	276.952	94.1543	0.981467	0.326362	0.969351
chr5_75511365	-10.9362	3.23051	17.3973	7.22794	0.446948	0.654913	0.986581		-28.9237	2.54161	34.0069	16.0537	0.158319	0.874205	0.998905		-41.4463	18.1614	77.7691	30.4121	0.597177	0.550389	0.998655		-31.2632	30.3603	91.9837	31.4405	0.965641	0.334224	0.977449		-26.3093	6.01298	38.3352	16.4909	0.364623	0.715393	1		-83.8845	-10.1027	63.6792	37.6438	-0.268375	0.78841	0.992771		-47.0731	47.1489	141.371	48.0724	0.980788	0.326697	0.969453
chr2_229231998	-98.8032	-18.3395	62.1243	41.0529	-0.446728	0.655072	0.986581		-160.772	17.9507	196.674	91.1852	0.19686	0.843937	0.998905		-281.994	56.5917	395.178	172.748	0.327597	0.743217	0.998925		-448.213	-98.1485	251.916	178.604	-0.549531	0.582641	0.991856		-222.951	-39.3734	144.204	93.6622	-0.420377	0.67421	1		-454.596	-35.5127	383.571	213.818	-0.166089	0.868087	0.992771		-588.893	-53.6845	481.524	273.066	-0.196599	0.844141	0.996518
chr3_33096823	-26.2744	7.7558	41.786	17.3624	0.446702	0.65509	0.986581		-123.884	-48.3014	27.2815	38.5627	-1.25254	0.210372	0.992897		-221.674	-78.4883	64.6971	73.0537	-1.07439	0.282648	0.977059		-202.703	-54.6527	93.3974	75.5358	-0.723534	0.469352	0.983341		-105.146	-27.5067	50.1322	39.6117	-0.694409	0.487426	1		-227.181	-49.9407	127.299	90.4286	-0.552266	0.580766	0.992771		-232.517	-6.16204	220.193	115.487	-0.053357	0.957448	0.997474
chr14_59367288	-9.11556	2.69073	14.497	6.02362	0.446696	0.655095	0.986581		-19.0219	7.20317	33.4283	13.3801	0.538348	0.590337	0.997031		-36.8999	12.7903	62.4805	25.3521	0.504506	0.613906	0.998655		-39.2734	12.1011	63.4757	26.2115	0.461672	0.644317	0.992296		3.53398	30.4669	57.3997	13.7413	2.21718	0.0266108	0.967352		-46.244	15.2306	76.7053	31.3646	0.485598	0.627252	0.992771		-34.4639	44.0729	122.61	40.0698	1.0999	0.271374	0.95818
chr15_30225040	-6.06798	1.79109	9.65016	4.00973	0.446686	0.655102	0.986581		-17.4838	-0.0294381	17.4249	8.90528	-0.0033057	0.997362	0.999893		-33.6445	-0.572296	32.4999	16.8736	-0.0339167	0.972944	0.998925		-56.5351	-22.3436	11.8478	17.4446	-1.28083	0.200252	0.969244		-22.7684	-4.8386	13.0912	9.14787	-0.528932	0.596852	1		-52.6534	-11.7231	29.2072	20.8828	-0.561375	0.574542	0.992771		-50.3444	1.92613	54.1966	26.6686	0.0722245	0.942423	0.997474
chr10_87342434	-27.5077	-5.10234	17.303	11.4313	-0.446348	0.655346	0.986819		-51.4356	-1.68394	48.0677	25.3835	-0.06634	0.947107	0.998905		-127.889	-33.6369	60.6153	48.0879	-0.699488	0.484247	0.99844		-112.065	-14.6372	82.7905	49.708	-0.294463	0.768404	0.996347		-53.908	-2.81884	48.2703	26.0659	-0.108143	0.913882	1		-139.724	-23.0952	93.5338	59.5045	-0.388124	0.697924	0.992771		-198.272	-49.3244	99.6229	75.9936	-0.649061	0.516299	0.985962
chr6_165413712	-8.02484	-1.48819	5.04846	3.33503	-0.446231	0.655431	0.986819		-11.4067	3.1183	17.6433	7.41074	0.420782	0.673914	0.997031		-34.8718	-7.36976	20.1323	14.0317	-0.525223	0.599428	0.998655		-70.3124	-41.8582	-13.404	14.5175	-2.8833	0.00393528	0.75543		-23.4067	-8.4786	6.44946	7.61636	-1.11321	0.265619	1		-25.4515	8.60181	42.6551	17.3741	0.495093	0.620534	0.992771		-87.1256	-43.6198	-0.114021	22.1968	-1.96514	0.0493984	0.866502
chr19_39247240	-18.8074	5.5424	29.8922	12.4234	0.446126	0.655506	0.986819		-0.0994446	53.9774	108.054	27.5902	1.9564	0.0504186	0.94752		-92.8179	9.63041	112.079	52.2696	0.184245	0.853821	0.998925		-56.9665	48.9567	154.88	54.0424	0.905894	0.364992	0.980709		-55.9528	-0.400147	55.1525	28.3432	-0.0141179	0.988736	1		-111.911	14.9064	141.724	64.703	0.230382	0.817795	0.992771		-236.871	-74.9064	87.0587	82.6352	-0.90647	0.364687	0.972018
chr5_172768855	-33.3047	-6.17325	20.9582	13.8426	-0.445961	0.655625	0.986819		-14.1756	46.082	106.34	30.7437	1.49891	0.133897	0.992897		-23.7721	90.3804	204.533	58.2411	1.55183	0.120702	0.975978		-90.2798	27.7447	145.769	60.2166	0.460748	0.644979	0.992296		-59.8821	2.02611	63.9343	31.5858	0.0641462	0.948854	1		-91.2592	50.042	191.343	72.0925	0.694136	0.487597	0.992771		-28.5253	151.916	332.358	92.062	1.65015	0.098912	0.888262
chr12_55727062	-9.79426	-1.81527	6.16373	4.07092	-0.445911	0.655662	0.986819		-11.2845	6.45404	24.1926	9.0503	0.71313	0.475765	0.997031		-11.9498	21.6349	55.2197	17.1351	1.26261	0.206729	0.975978		-31.7017	2.99899	37.6997	17.7044	0.169392	0.865488	0.999509		-15.2739	2.95225	21.1784	9.29906	0.317478	0.750881	1		-29.3508	12.1874	53.7256	21.193	0.575067	0.565246	0.992771		-76.6121	-23.5494	29.5133	27.0728	-0.869854	0.38438	0.976002
chr10_20217407	-10.8633	3.19766	17.2586	7.17396	0.445731	0.655792	0.986819		-33.0714	-1.83658	29.3982	15.9361	-0.115247	0.90825	0.998905		-53.8091	5.39682	64.6027	30.2071	0.178661	0.858204	0.998925		-19.8457	41.3688	102.583	31.2319	1.32457	0.185314	0.965674		-39.6862	-7.58363	24.5189	16.3788	-0.463013	0.643355	1		-51.2619	21.9698	95.2015	37.3631	0.588008	0.556527	0.992771		-124.948	-31.3945	62.1593	47.7315	-0.65773	0.510711	0.985682
chr4_1740811	-45.499	-8.42912	28.6408	18.9132	-0.445674	0.655833	0.986819		-77.2539	5.08401	87.422	42.0092	0.121022	0.903674	0.998905		-127.232	28.7483	184.728	79.5816	0.361243	0.717918	0.998925		-162.466	-1.18935	160.088	82.2842	-0.0144542	0.988468	1		-142.622	-58.0517	26.5187	43.1482	-1.3454	0.178495	0.984873		-214.35	-21.2764	171.797	98.5067	-0.21599	0.828996	0.992771		-226.168	20.4046	266.978	125.803	0.162195	0.871152	0.996518
chr16_381745	-50.5959	-9.37166	31.8526	21.0328	-0.445574	0.655905	0.986819		-82.6037	8.96346	100.531	46.7179	0.191863	0.847849	0.998905		-304.411	-130.946	42.5179	88.5022	-1.47958	0.138984	0.975978		-202.582	-23.2133	156.156	91.5148	-0.253656	0.799761	0.999509		-90.3191	3.7374	97.7939	47.988	0.077882	0.937922	1		-228.306	-13.6024	201.101	109.542	-0.124175	0.901177	0.995664		-323.137	-48.9295	225.278	139.902	-0.349742	0.726532	0.995501
chr16_55479557	-38.7674	11.4058	61.579	25.5986	0.445563	0.655913	0.986819		-88.3784	23.0657	134.51	56.8592	0.405663	0.68499	0.997031		-426.167	-215.058	-3.95027	107.708	-1.99668	0.0458604	0.944678		-162.443	55.862	274.167	111.38	0.501544	0.615989	0.992296		-128.599	-14.1254	100.349	58.4051	-0.241852	0.808895	1		-235.308	26.0025	287.313	133.322	0.195036	0.845365	0.992771		-395.758	-62.0261	271.706	170.271	-0.364278	0.71565	0.993506
chr10_68143169	-24.6239	-4.5603	15.5033	10.2365	-0.445494	0.655963	0.986819		-54.0026	-9.44344	35.1157	22.7342	-0.415384	0.677861	0.997031		-67.6783	16.6343	100.947	43.0166	0.386695	0.698982	0.998925		-103.684	-16.3189	71.046	44.5739	-0.366109	0.714284	0.995206		-31.043	14.6665	60.3759	23.3212	0.62889	0.529421	1		-122.007	-17.4892	87.0288	53.3255	-0.327971	0.742933	0.992771		-139.346	-6.01375	127.318	68.0265	-0.088403	0.929556	0.997474
chr7_129434515	-30.2656	8.89659	48.0587	19.9807	0.445259	0.656132	0.986819		-114	-27.0167	59.9671	44.3795	-0.608765	0.54268	0.997031		-127.888	36.8837	201.656	84.0673	0.43874	0.66085	0.998655		-117.62	52.7509	223.122	86.9241	0.606861	0.543943	0.986659		-42.9419	46.414	135.77	45.5898	1.01808	0.30864	1		-114.231	89.7016	293.634	104.047	0.862123	0.38862	0.992771		-146.135	114.313	374.762	132.882	0.860264	0.389644	0.976002
chr7_73521935	-52.6283	-9.74083	33.1467	21.8814	-0.445165	0.6562	0.986819		-163.504	-68.2504	27.0031	48.5987	-1.40437	0.16021	0.992897		-131.269	49.1765	229.622	92.064	0.534155	0.593234	0.998655		-290.613	-104.04	82.5336	95.1904	-1.09296	0.27441	0.972972		-169.856	-72.0027	25.8502	49.925	-1.44222	0.149241	0.984873		-384.582	-161.258	62.0652	113.941	-1.41528	0.156985	0.980257		-405.878	-120.654	164.57	145.522	-0.82911	0.407042	0.976002
chr22_23980933	-4.18404	1.22932	6.64267	2.76192	0.445095	0.656251	0.986819		-14.8248	-2.7979	9.22896	6.13615	-0.45597	0.648412	0.997031		-44.0381	-21.2522	1.53379	11.6255	-1.82807	0.0675395	0.975978		-28.2877	-4.73033	18.827	12.019	-0.393569	0.693899	0.995206		-18.832	-6.48335	5.86528	6.30032	-1.02905	0.303456	1		-49.3864	-21.1926	7.00124	14.3846	-1.47328	0.140675	0.972979		-47.0818	-11.0643	24.9532	18.3763	-0.602099	0.547108	0.986668
chr4_1024675	-20.7042	6.08243	32.869	13.6666	0.445057	0.656278	0.986819		-49.9438	9.56584	69.0754	30.362	0.315059	0.752717	0.997031		-193.565	-80.8345	31.8962	57.5157	-1.40544	0.159892	0.975978		-208.147	-91.6049	24.9373	59.4603	-1.54061	0.123413	0.959741		-87.7926	-26.6675	34.4577	31.1863	-0.855101	0.392495	1		-152.014	-12.481	127.052	71.1902	-0.175319	0.860829	0.992771		-190.584	-12.3858	165.813	90.9176	-0.136231	0.891638	0.996518
chr15_22616868	-13.6982	4.02311	21.7444	9.04148	0.444961	0.656348	0.986819		-21.0888	18.2053	57.4994	20.048	0.908086	0.363833	0.992897		-41.4956	33.0587	107.613	38.0379	0.869099	0.384793	0.992548		-64.3648	12.6728	89.7104	39.3049	0.322422	0.747133	0.995536		-21.1201	19.2817	59.6834	20.6131	0.935408	0.349578	1		-63.3948	28.8356	121.066	47.0563	0.612789	0.540016	0.992771		-95.2176	22.5595	140.337	60.0904	0.375426	0.707344	0.993393
chr17_15618557	-1.9985	0.586898	3.17229	1.31908	0.44493	0.65637	0.986819		-5.35551	0.388281	6.13208	2.93051	0.132496	0.894592	0.998905		-15.6952	-4.81565	6.06394	5.55081	-0.867558	0.385636	0.992548		-17.9848	-6.73742	4.50997	5.73846	-1.17408	0.240363	0.972944		-8.32608	-2.42593	3.47423	3.01028	-0.80588	0.420312	1		-11.4599	2.0082	15.4763	6.87148	0.292251	0.770095	0.992771		-24.4934	-7.29721	9.89896	8.77356	-0.831728	0.405563	0.976002
chr20_33811406	-12.206	3.58306	19.3722	8.05566	0.444787	0.656474	0.986819		-46.9265	-11.8568	23.2129	17.8927	-0.66266	0.507548	0.997031		-96.5837	-30.1457	36.2924	33.897	-0.889332	0.373825	0.989934		-69.9706	-1.27817	67.4142	35.0471	-0.03647	0.970908	1		-39.5817	-3.55876	32.4642	18.3791	-0.193631	0.846465	1		-46.1347	36.0987	118.332	41.9558	0.860399	0.389569	0.992771		-151.315	-46.2955	58.7243	53.5815	-0.86402	0.387577	0.976002
chr4_158889806	-1.81637	0.533102	2.88257	1.19871	0.444731	0.656514	0.986819		-7.86187	-2.64387	2.57412	2.66224	-0.993101	0.320661	0.992897		-2.67966	7.20326	17.0862	5.04231	1.42856	0.15313	0.975978		0.27661	10.4939	20.7111	5.21289	2.01306	0.044108	0.884525		-6.70079	-1.34075	4.01929	2.73472	-0.490271	0.623942	1		-11.6643	0.572256	12.8088	6.24315	0.0916615	0.926967	0.996595		-13.3211	2.3056	17.9323	7.97281	0.289183	0.772441	0.996518
chr19_14381266	-1.04768	-0.193658	0.660368	0.435728	-0.444448	0.656719	0.986819		-1.91148	-0.0146076	1.88226	0.967792	-0.0150937	0.987957	0.999618		-3.37504	0.218593	3.81223	1.83349	0.119222	0.905099	0.998925		-5.90682	-2.19149	1.52385	1.89558	-1.1561	0.247639	0.972944		-2.8006	-0.852238	1.09612	0.994062	-0.857328	0.391263	1		-7.2163	-2.76854	1.67921	2.26926	-1.22002	0.222458	0.98746		-5.21541	0.465103	6.14562	2.89822	0.160479	0.872504	0.996518
chr7_143716049	-8.2156	2.4085	13.0326	5.42046	0.444335	0.6568	0.986819		-20.7769	2.82247	26.4218	12.0405	0.234415	0.814663	0.997031		-25.4361	19.2294	63.8949	22.7885	0.84382	0.39877	0.994387		-47.3137	-1.08439	45.1449	23.5864	-0.0459752	0.96333	1		-31.4385	-7.18657	17.0654	12.3734	-0.580806	0.561371	1		-48.2041	7.1366	62.4773	28.2351	0.252756	0.800456	0.992771		-39.6754	30.9946	101.665	36.0561	0.859621	0.389998	0.976002
chr1_1349069	-11.6848	3.42333	18.5315	7.70823	0.444114	0.65696	0.986819		-38.3912	-4.83656	28.7181	17.1197	-0.282514	0.77755	0.997031		-105.808	-42.2561	21.2959	32.4245	-1.30322	0.192501	0.975978		-102.623	-36.9048	28.8134	33.5297	-1.10066	0.271045	0.972972		-22.8879	11.5712	46.0303	17.5812	0.658158	0.510437	1		-82.7508	-4.08359	74.5836	40.1363	-0.101743	0.918961	0.996595		-142.132	-41.6684	58.7947	51.2567	-0.812936	0.416255	0.976002
chr2_240757654	-19.0468	5.57988	30.2065	12.5646	0.444095	0.656974	0.986819		-61.0734	-6.40687	48.2596	27.8911	-0.22971	0.818317	0.997392		-56.7436	46.8023	150.348	52.8296	0.885912	0.375665	0.990705		-80.2416	26.832	133.906	54.6294	0.491164	0.62331	0.992296		-46.005	10.2406	66.4863	28.6967	0.356857	0.721199	1		-109.955	18.2829	146.521	65.4275	0.279437	0.779909	0.992771		-125.083	38.7111	202.505	83.5685	0.463226	0.643202	0.99009
chr8_144444316	-17.3179	5.07273	27.4633	11.4238	0.444051	0.657006	0.986819		-36.699	13.0344	62.7677	25.3741	0.513686	0.607471	0.997031		-63.7308	30.4764	124.684	48.0649	0.634067	0.526037	0.998655		-104.189	-6.77494	90.6389	49.7009	-0.136314	0.891573	0.999509		-52.4273	-1.33447	49.7584	26.0678	-0.0511922	0.959172	1		-58.914	57.6881	174.29	59.4909	0.969696	0.332198	0.990939		-127.4	21.5205	170.441	75.9797	0.28324	0.776992	0.996518
chr5_181053331	-18.5436	5.42746	29.3985	12.2301	0.443778	0.657203	0.986819		-37.2958	15.9691	69.2341	27.176	0.587619	0.556788	0.997031		-47.907	52.9921	153.891	51.4792	1.02939	0.303297	0.981574		-52.0245	52.2905	156.606	53.222	0.982499	0.325854	0.977449		-67.4535	-12.7296	41.9943	27.9203	-0.455926	0.648443	1		-175.86	-50.9584	73.9436	63.7255	-0.799655	0.423911	0.992771		-190.504	-31.0123	128.48	81.3736	-0.38111	0.703122	0.99271
chr11_118307319	-11.0712	3.24023	17.5517	7.30177	0.44376	0.657216	0.986819		-32.6339	-0.848432	30.937	16.2171	-0.0523172	0.958276	0.998928		-49.6616	10.5001	70.6618	30.6947	0.342082	0.732289	0.998925		-114.218	-51.9796	10.2586	31.7542	-1.63694	0.101644	0.955177		-39.6622	-7.01452	25.6332	16.657	-0.421116	0.67367	1		-77.2588	-2.73754	71.7837	38.021	-0.0720007	0.942601	0.996595		-82.6266	12.5579	107.742	48.5635	0.258588	0.795953	0.996518
chr8_38234612	-18.248	-3.36866	11.5106	7.59148	-0.443742	0.657229	0.986819		-10.0178	23.0122	56.0422	16.852	1.36554	0.172082	0.992897		-62.0118	0.538053	63.0879	31.9132	0.0168599	0.986548	0.998925		-33.3276	31.3713	96.0702	33.0097	0.950367	0.341926	0.977449		-32.5158	1.40112	35.3181	17.3046	0.0809685	0.935467	1		-89.8622	-12.3589	65.1445	39.5425	-0.312547	0.754625	0.992771		-120.201	-21.2866	77.6279	50.4666	-0.421796	0.673174	0.990091
chr7_150860542	-27.213	7.96225	43.1375	17.9466	0.443664	0.657285	0.986819		-45.9991	32.1287	110.256	39.8611	0.806016	0.420234	0.997031		-334.165	-186.194	-38.2226	75.4955	-2.46629	0.0136521	0.870305		-66.6248	86.398	239.421	78.0729	1.10663	0.268452	0.972972		-80.8468	-0.58513	79.6766	40.9498	-0.0142889	0.988599	1		-327.543	-144.381	38.7818	93.4503	-1.545	0.122346	0.960275		-329.039	-95.105	138.829	119.354	-0.79683	0.42555	0.976002
chr16_2769087	-46.8932	-8.65502	29.5831	19.5093	-0.443636	0.657306	0.986819		-96.6154	-11.6365	73.3424	43.3566	-0.268391	0.788398	0.997031		-95.4417	65.714	226.87	82.2223	0.799224	0.424161	0.994387		-68.5614	98.0118	264.585	84.9863	1.15327	0.248802	0.972944		-59.4081	27.9001	115.208	44.545	0.626335	0.531095	1		-201.863	-2.4001	197.062	101.767	-0.0235844	0.981184	0.997717		-119.536	134.944	389.425	129.837	1.03934	0.298648	0.966919
chr5_77077769	-26.7484	7.82559	42.3996	17.6398	0.443632	0.657308	0.986819		-26.5929	50.1945	126.982	39.1772	1.28121	0.200118	0.992897		-76.7671	68.7035	214.174	74.2197	0.925678	0.354614	0.987361		-99.7612	50.6333	201.028	76.7319	0.659872	0.509336	0.986659		-67.9904	10.8924	89.7751	40.2463	0.270643	0.786665	1		-99.5904	80.4706	260.532	91.8679	0.875939	0.381063	0.992771		-149.117	80.836	310.789	117.323	0.689005	0.49082	0.984906
chr15_68718818	-32.7666	-6.04629	20.674	13.6328	-0.443511	0.657396	0.986819		-73.4997	-14.1669	45.1658	30.2718	-0.46799	0.639792	0.997031		-136.586	-24.1548	88.2764	57.3628	-0.421088	0.673691	0.998655		-199.111	-82.8736	33.3636	59.3047	-1.39742	0.162287	0.962685		-60.5823	0.379002	61.3403	31.1027	0.0121855	0.990278	1		-199.38	-60.2278	78.9245	70.9961	-0.848326	0.396257	0.992771		-355.624	-177.919	-0.213261	90.6661	-1.96235	0.0497215	0.868097
chr2_195923523	-12.1809	3.5613	19.3035	8.03176	0.443402	0.657475	0.986819		-56.5852	-21.5949	13.3955	17.8522	-1.20965	0.226414	0.992897		-122.746	-56.5107	9.72498	33.7937	-1.67223	0.0944799	0.975978		-74.4935	-6.03061	62.4323	34.93	-0.172648	0.862928	0.999509		-18.758	17.2077	53.1734	18.3499	0.937758	0.348369	1		-135.882	-53.9324	28.0174	41.8111	-1.28991	0.197083	0.985526		-157.854	-53.0252	51.8034	53.484	-0.991422	0.32148	0.96893
chr14_32696088	-60.4176	-11.1461	38.1254	25.1385	-0.443387	0.657486	0.986819		-184.972	-75.5364	33.8993	55.8345	-1.35286	0.1761	0.992897		-101.006	106.327	313.659	105.782	1.00515	0.314826	0.981574		-221.508	-7.12472	207.259	109.379	-0.0651378	0.948064	1		-97.8188	14.5978	127.015	57.3554	0.254515	0.799097	1		-192.706	63.9063	320.519	130.925	0.488115	0.625469	0.992771		-492.898	-165.173	162.553	167.207	-0.987833	0.323234	0.969316
chr10_105201305	-20.6831	6.04557	32.7742	13.6371	0.443319	0.657535	0.986819		-78.8409	-19.4796	39.8816	30.2864	-0.643182	0.520106	0.997031		-93.4239	19.0108	131.446	57.3647	0.331403	0.74034	0.998925		-179.336	-63.0756	53.1851	59.3167	-1.06337	0.287614	0.974935		-62.6793	-1.71633	59.2466	31.1036	-0.0551812	0.955994	1		-89.0242	50.1502	189.325	71.0074	0.706268	0.480022	0.992771		-349.577	-171.857	5.86266	90.6733	-1.89534	0.058047	0.887332
chr16_4702107	-14.8998	-2.74728	9.40521	6.20025	-0.443093	0.657699	0.986819		-10.6402	16.3517	43.3436	13.7714	1.18737	0.235083	0.992897		-30.4156	20.7223	71.8602	26.0908	0.794238	0.427057	0.994387		-39.0887	13.7871	66.6629	26.9775	0.511059	0.609309	0.992296		-14.7103	13.0159	40.742	14.146	0.920109	0.357516	1		-110.28	-46.9919	16.2964	32.2899	-1.45531	0.145583	0.977805		-27.2583	53.5714	134.401	41.2396	1.29903	0.193935	0.94219
chr18_23662614	-7.23958	-1.33422	4.57113	3.01293	-0.442832	0.657887	0.986819		-20.7223	-7.59965	5.52302	6.69524	-1.13508	0.256341	0.992897		-18.5443	6.31415	31.1725	12.6829	0.497849	0.618591	0.998655		-44.6188	-18.9471	6.72458	13.0978	-1.44659	0.148013	0.962685		-15.1138	-1.63034	11.8531	6.87931	-0.236991	0.812663	1		-35.445	-4.70697	26.0311	15.6827	-0.300138	0.764072	0.992771		-24.2733	15.0106	54.2945	20.0428	0.748925	0.453902	0.980007
chr4_6587216	-16.5575	4.83273	26.223	10.9134	0.442825	0.657892	0.986819		-59.7743	-12.2695	35.2352	24.2371	-0.506229	0.612696	0.997031		-87.2857	2.70971	92.7052	45.916	0.0590145	0.952941	0.998925		-77.2446	15.793	108.831	47.4681	0.332707	0.739356	0.995536		-44.1329	4.64759	53.4281	24.888	0.18674	0.851864	1		-155.893	-44.5051	66.8829	56.8306	-0.783119	0.433557	0.992771		-191.808	-49.5369	92.7347	72.5875	-0.682443	0.494959	0.984906
chr16_30519928	-30.258	8.83053	47.9191	19.9431	0.442785	0.657921	0.986819		-102.098	-15.2753	71.5478	44.2975	-0.344834	0.730219	0.997031		-54.2484	110.232	274.711	83.9183	1.31356	0.188995	0.975978		-207.9	-37.8241	132.252	86.7733	-0.435896	0.662912	0.994179		-98.5308	-9.34721	79.8364	45.5018	-0.205425	0.83724	1		-282.424	-78.848	124.728	103.866	-0.759136	0.447771	0.992771		-175.823	84.1759	344.175	132.653	0.634559	0.525716	0.985962
chr7_138881594	-19.5279	-3.59768	12.3326	8.12767	-0.442646	0.658022	0.986819		-33.2314	2.15187	37.5352	18.0527	0.119199	0.905117	0.998905		-113.389	-46.3669	20.655	34.1949	-1.35596	0.175111	0.975978		-86.8797	-17.5765	51.7267	35.3588	-0.497091	0.619125	0.992296		-88.1524	-51.8119	-15.4715	18.541	-2.79445	0.00519884	0.768298		-126.211	-43.2571	39.6972	42.3236	-1.02206	0.306755	0.989775		-208.866	-102.931	3.00375	54.0484	-1.90442	0.0568549	0.887332
chr21_45468831	-2.29008	-0.421834	1.44641	0.953185	-0.442552	0.65809	0.986819		-6.75778	-2.60779	1.5422	2.11734	-1.23163	0.218086	0.992897		-8.38063	-0.517264	7.3461	4.01192	-0.128932	0.897412	0.998925		-8.61014	-0.482677	7.64479	4.14666	-0.116401	0.907335	0.999509		-0.941487	3.32112	7.58374	2.1748	1.52709	0.126738	0.984873		-15.0682	-5.33615	4.39585	4.96531	-1.07469	0.282515	0.989775		-12.322	0.103764	12.5295	6.33965	0.0163675	0.986941	0.999724
chr5_81113747	-55.6515	-10.2497	35.1522	23.1642	-0.442479	0.658142	0.986819		-90.7433	10.0971	110.937	51.4492	0.196253	0.844412	0.998905		-85.8919	105.135	296.162	97.4627	1.07872	0.280712	0.977059		-96.938	100.553	298.045	100.761	0.99794	0.318308	0.977449		-67.9285	35.6574	139.243	52.8499	0.674691	0.499872	1		-375.422	-138.974	97.4744	120.637	-1.152	0.24932	0.988678		-353.749	-51.7775	250.194	154.067	-0.336071	0.736817	0.996518
chr6_2839500	-1.24621	0.363195	1.9726	0.821124	0.442315	0.658262	0.986819		-1.78979	1.78672	5.36323	1.82475	0.97916	0.327501	0.992897		-2.55169	4.21491	10.9815	3.45235	1.22088	0.22213	0.975978		-0.354441	6.63995	13.6343	3.56857	1.86068	0.0627898	0.927117		-3.4134	0.257135	3.92768	1.87272	0.137306	0.890789	1		-1.91897	6.46461	14.8482	4.27734	1.51136	0.130696	0.960275		1.79911	12.5012	23.2033	5.46025	2.28949	0.0220508	0.818772
chr9_19785923	-31.1359	-5.73192	19.672	12.9612	-0.442237	0.658318	0.986819		-57.0211	-0.595276	55.8305	28.7887	-0.0206774	0.983503	0.999618		-165.179	-58.2963	48.5859	54.5318	-1.06903	0.285054	0.977059		-184.795	-74.2816	36.2314	56.3841	-1.31742	0.187698	0.965674		-93.2435	-35.2802	22.6831	29.5731	-1.19298	0.232877	1		-260.555	-128.278	3.99886	67.4883	-1.90075	0.0573351	0.955816		-251.148	-82.1992	86.7492	86.1981	-0.953608	0.340282	0.969967
chr20_20712605	-1.27052	0.369877	2.01028	0.836938	0.441941	0.658532	0.986819		-3.88595	-0.242356	3.40124	1.85898	-0.130371	0.896273	0.998905		-7.83945	-0.936762	5.96593	3.52178	-0.265991	0.790246	0.998925		-0.616707	6.51935	13.6554	3.64085	1.79061	0.0733552	0.944336		-1.82351	1.91896	5.66143	1.90942	1.005	0.314898	1		-9.22682	-0.683046	7.86073	4.35907	-0.156695	0.875485	0.993088		-3.23198	7.6786	18.5892	5.56662	1.3794	0.167771	0.921033
chr19_48874924	-0.951524	0.276964	1.50545	0.62678	0.441884	0.658573	0.986819		-3.46895	-0.741902	1.98514	1.39135	-0.533225	0.593878	0.997031		-2.11925	3.04775	8.21474	2.63622	1.1561	0.247639	0.975978		-5.14059	0.200521	5.54163	2.72506	0.0735843	0.941341	1		-4.49962	-1.69695	1.10572	1.42993	-1.18673	0.235333	1		-6.42793	-0.0278244	6.37228	3.26536	-0.00852109	0.993201	1		-5.30018	2.8715	11.0432	4.16923	0.688737	0.490989	0.984906
chr2_74552490	-95.2067	27.709	150.625	62.7121	0.441845	0.658602	0.986819		-452.014	-179.012	93.9908	139.287	-1.2852	0.198722	0.992897		-409.862	107.358	624.578	263.888	0.406831	0.684132	0.998925		-534.152	0.607801	535.368	272.837	0.00222771	0.998223	1		-147.671	132.755	413.181	143.075	0.927873	0.353474	1		-688.354	-48.1649	592.024	326.627	-0.147462	0.882768	0.993615		-625.802	191.774	1009.35	417.131	0.459745	0.645699	0.99009
chr15_39802017	-53.645	-9.86839	33.9083	22.335	-0.441835	0.658609	0.986819		-274.948	-177.75	-80.5508	49.5912	-3.58429	0.000337991	0.409054		-330.724	-146.522	37.6813	93.9811	-1.55905	0.118983	0.975978		-375.943	-185.489	4.96514	97.1703	-1.9089	0.0562746	0.914793		-100.149	-0.269111	99.6108	50.9592	-0.00528092	0.995786	1		-350.605	-122.616	105.373	116.321	-1.05412	0.291827	0.989775		-500.96	-209.792	81.3763	148.555	-1.41222	0.157887	0.918585
chr3_2925548	-14.5342	-2.67279	9.18863	6.05174	-0.441656	0.658738	0.986819		-7.4667	18.8956	45.2579	13.4501	1.40486	0.160062	0.992897		-38.7844	11.0762	60.9367	25.439	0.4354	0.663272	0.998655		-49.2038	2.35787	53.9195	26.307	0.0896292	0.928582	0.999509		-27.1761	-0.111893	26.9523	13.8083	-0.0081033	0.993535	1		-50.3722	11.4556	73.2834	31.5448	0.363154	0.71649	0.992771		-125.712	-46.8418	32.0288	40.2401	-1.16406	0.244401	0.953623
chr22_50582436	-13.6633	3.97359	21.6105	8.99843	0.441587	0.658788	0.986819		-38.2532	0.902093	40.0574	19.9772	0.0451561	0.963983	0.998928		-62.7493	11.4108	85.5709	37.8368	0.30158	0.762972	0.998925		-25.375	51.3323	128.04	39.1364	1.31163	0.189646	0.965674		-49.0272	-8.78537	31.4564	20.5315	-0.427897	0.668726	1		-55.5509	36.336	128.223	46.8811	0.775068	0.4383	0.992771		-174.362	-57.0549	60.2527	59.8508	-0.953285	0.340446	0.969967
chr12_56237193	-71.4666	-13.1395	45.1875	29.7587	-0.441537	0.658825	0.986819		-173.996	-44.4388	85.1179	66.1004	-0.672293	0.501397	0.997031		-171.245	74.2007	319.646	125.227	0.592527	0.553497	0.998655		-252.439	1.35752	255.154	129.488	0.0104838	0.991635	1		-89.1896	43.8939	176.977	67.8997	0.646451	0.517987	1		-130.395	173.387	477.169	154.991	1.11869	0.263271	0.989775		-61.2635	326.695	714.654	197.938	1.65049	0.0988424	0.888262
chr19_33210502	-86.9461	-15.9824	54.9812	36.206	-0.441431	0.658901	0.986819		-47.3572	110.246	267.849	80.4099	1.37105	0.170359	0.992897		-521.251	-222.657	75.9362	152.344	-1.46155	0.143866	0.975978		-350.837	-42.0882	266.66	157.525	-0.267185	0.789327	0.99921		-191.917	-30.0091	131.899	82.6061	-0.36328	0.716396	1		-413.709	-44.1071	325.495	188.572	-0.2339	0.815062	0.992771		-685.064	-213.051	258.962	240.823	-0.884679	0.37633	0.976002
chr12_47798528	-22.4183	6.51277	35.4439	14.7608	0.441222	0.659053	0.986819		-68.9789	-4.72633	59.5262	32.7819	-0.144175	0.885362	0.998905		-145.734	-24.0446	97.6452	62.0866	-0.387274	0.698553	0.998925		-101.354	24.4587	150.271	64.1902	0.381035	0.703177	0.995206		-91.1402	-25.1565	40.8272	33.6652	-0.747255	0.454909	1		-161.098	-10.4759	140.146	76.848	-0.13632	0.891569	0.995183		-227.338	-34.9829	157.372	98.1403	-0.356458	0.721497	0.993776
chr11_11955009	-35.2333	-6.47373	22.2859	14.6733	-0.441192	0.659074	0.986819		-85.8622	-21.9879	41.8864	32.5889	-0.674705	0.499863	0.997031		-150.564	-29.5856	91.393	61.7238	-0.479323	0.631709	0.998655		-44.3053	80.7898	205.885	63.824	1.26582	0.205577	0.969462		-60.7229	4.87302	70.4689	33.4673	0.145605	0.884233	1		-226.79	-77.0426	72.7042	76.4015	-1.00839	0.313266	0.989775		-167.88	23.3637	214.607	97.5733	0.239448	0.810758	0.996518
chr11_64778520	-24.1039	-4.42854	15.2468	10.0384	-0.441159	0.659098	0.986819		-66.9577	-23.2603	20.4372	22.2946	-1.04331	0.296804	0.992897		-66.2148	16.5505	99.3158	42.2272	0.39194	0.695103	0.998925		-116.53	-30.946	54.6382	43.6654	-0.708708	0.478506	0.983595		-60.6044	-15.7289	29.1467	22.8957	-0.68698	0.492095	1		-30.5723	71.8713	174.315	52.2672	1.37508	0.169108	0.982544		-88.4466	42.3876	173.222	66.7522	0.635	0.525428	0.985962
chr16_70785678	-42.1329	12.2356	66.6041	27.739	0.441096	0.659143	0.986819		-124.68	-3.91684	116.846	61.6139	-0.0635708	0.949312	0.998905		-141.985	86.7989	315.583	116.727	0.743609	0.457113	0.99744		-152.383	84.1739	320.731	120.692	0.697425	0.485537	0.984936		-92.6776	31.3676	155.413	63.2884	0.495629	0.620156	1		-301.367	-18.2065	264.954	144.47	-0.126023	0.899714	0.995514		-193.129	168.5	530.13	184.505	0.913255	0.361108	0.972018
chr4_127822797	-34.3894	-6.31588	21.7576	14.3232	-0.440954	0.659246	0.986819		-86.1391	-23.787	38.565	31.8123	-0.747731	0.454622	0.997031		-124.081	-5.95794	112.165	60.2666	-0.0988597	0.92125	0.998925		-16.772	105.337	227.446	62.3004	1.69079	0.0908772	0.955177		-58.1557	5.89579	69.9473	32.6793	0.180413	0.856828	1		-128.453	17.7561	163.966	74.5967	0.238028	0.811859	0.992771		-89.5582	97.1561	283.87	95.2624	1.01988	0.307786	0.966919
chr3_160525956	-45.8718	-8.42405	29.0237	19.106	-0.440912	0.659277	0.986819		-168.255	-85.0875	-1.92043	42.4322	-2.00526	0.0449354	0.94752		-108.399	49.1696	206.738	80.392	0.611623	0.540787	0.998655		-246.124	-83.2086	79.7071	83.1203	-1.00106	0.316796	0.977449		-75.1043	10.3326	95.7695	43.5903	0.237038	0.812627	1		-176.465	18.5757	213.617	99.5107	0.186671	0.851919	0.992771		-231.544	17.542	266.628	127.085	0.138034	0.890213	0.996518
chr20_2815677	-52.8646	-9.70714	33.4503	22.0191	-0.44085	0.659321	0.986819		-123.44	-27.5815	68.2775	48.9076	-0.56395	0.572788	0.997031		-217.504	-35.901	145.702	92.6548	-0.38747	0.698408	0.998925		-85.3205	102.435	290.19	95.7936	1.06933	0.284921	0.974393		-51.7321	46.7296	145.191	50.2355	0.93021	0.352262	1		62.6975	287.434	512.171	114.662	2.5068	0.0121828	0.85966		-181.977	105.083	392.143	146.459	0.717488	0.473073	0.982184
chr2_28906435	-2.20193	0.638795	3.47952	1.44935	0.440746	0.659397	0.986819		-4.98473	1.32422	7.63317	3.21885	0.411394	0.680783	0.997031		-19.2049	-7.25452	4.69585	6.09713	-1.18983	0.234115	0.975978		-15.7222	-3.36767	8.98687	6.30334	-0.534268	0.593156	0.992296		-9.17506	-2.69519	3.78467	3.30605	-0.815229	0.414941	1		-20.176	-5.38171	9.41258	7.54811	-0.712988	0.475853	0.992771		-27.2653	-8.37362	10.5181	9.63862	-0.868757	0.38498	0.976002
chr5_119071498	-13.5074	3.91737	21.3421	8.89018	0.44064	0.659474	0.986819		-14.7273	23.9706	62.6685	19.7438	1.21408	0.224717	0.992897		-81.2318	-7.93833	65.3551	37.3946	-0.212285	0.831884	0.998925		-52.3141	23.4671	99.2482	38.6639	0.606951	0.543884	0.986659		-65.391	-25.6276	14.1358	20.2874	-1.26323	0.206508	0.991027		-83.4255	7.29684	98.0192	46.2869	0.157644	0.874737	0.993082		-83.3977	32.4803	148.358	59.1214	0.549382	0.582743	0.987219
chr10_74090266	-20.0352	-3.6764	12.6824	8.34633	-0.440481	0.659589	0.986819		-71.8543	-35.5187	0.817	18.5386	-1.91593	0.055374	0.950538		-43.4573	25.3595	94.1764	35.1106	0.722275	0.470125	0.997756		-75.3031	-4.15127	67.0006	36.302	-0.114354	0.908957	0.999509		-39.6725	-2.3502	34.9721	19.042	-0.123422	0.901773	1		-95.3408	-10.1467	75.0475	43.4664	-0.233437	0.815422	0.992771		-192.486	-83.743	25	55.4811	-1.5094	0.131197	0.901929
chr20_50104281	-1.29902	-0.238344	0.822328	0.541159	-0.440433	0.659623	0.986819		-2.05631	0.299101	2.65451	1.20174	0.24889	0.803446	0.997031		-2.89255	1.56951	6.03158	2.27656	0.689421	0.490558	0.99844		-7.50822	-2.89803	1.71215	2.35214	-1.23209	0.217917	0.970434		-2.76631	-0.347114	2.07208	1.23428	-0.281227	0.778536	1		-7.36425	-1.8408	3.68265	2.81809	-0.653209	0.513621	0.992771		-8.70068	-1.64896	5.40277	3.59782	-0.458321	0.646722	0.99009
chr6_157873191	-22.9056	6.63701	36.1796	15.0727	0.440332	0.659697	0.986819		-92.9614	-27.3488	38.2637	33.4758	-0.816973	0.413944	0.997031		-88.1567	36.141	160.439	63.4172	0.569893	0.568751	0.998655		-180.16	-51.648	76.8643	65.5675	-0.787707	0.430868	0.980758		-67.3139	0.0930734	67.5	34.3913	0.00270631	0.997841	1		-249.396	-95.5609	58.2747	78.4875	-1.21753	0.223403	0.98746		-336.319	-139.854	56.6121	100.238	-1.39522	0.162949	0.921033
chr4_4306119	-5.21126	1.50971	8.23067	3.42906	0.440268	0.659743	0.986819		-14.1356	0.798181	15.732	7.6193	0.104758	0.916568	0.998905		-31.425	-3.12392	25.1772	14.4393	-0.216348	0.828717	0.998925		-42.5406	-13.3074	15.9257	14.9149	-0.892227	0.372271	0.980758		-20.2498	-4.90369	10.4424	7.82964	-0.626298	0.531119	1		-39.6966	-4.65875	30.3791	17.8764	-0.260608	0.794394	0.992771		-40.7573	3.94606	48.6494	22.8078	0.173013	0.862641	0.996518
chr9_99968416	-4.42457	-0.811502	2.80157	1.8434	-0.440219	0.659778	0.986819		-6.94749	1.07763	9.10276	4.09445	0.263194	0.792401	0.997031		-14.7231	0.478728	15.6806	7.75603	0.0617233	0.950783	0.998925		-11.3428	4.3756	20.094	8.01957	0.545615	0.585331	0.991856		-6.17027	2.07384	10.3179	4.20618	0.493045	0.621981	1		-21.0335	-2.21844	16.5966	9.59953	-0.231099	0.817238	0.992771		-39.2979	-15.2697	8.75842	12.2593	-1.24557	0.212923	0.944729
chr1_154343011	-41.2669	-7.56774	26.1314	17.1934	-0.440153	0.659826	0.986819		-89.4037	-14.556	60.2916	38.1876	-0.381172	0.703075	0.997031		-117.477	24.2654	166.008	72.3177	0.335539	0.737219	0.998925		-188.657	-42.066	104.525	74.7912	-0.562446	0.573812	0.990834		-114.162	-37.3008	39.56	39.2147	-0.951194	0.341506	1		-269.886	-94.4431	80.9996	89.5116	-1.05509	0.291382	0.989775		-400.357	-176.304	47.7484	114.313	-1.5423	0.123001	0.899356
chr12_120116794	-9.58063	2.77381	15.1283	6.30329	0.440058	0.659895	0.986819		-40.0226	-12.5816	14.8594	14.0005	-0.898654	0.368837	0.992897		-76.3369	-24.3495	27.6379	26.5242	-0.918013	0.358612	0.989055		-30.1137	23.6401	77.3938	27.4254	0.861978	0.388699	0.980758		-22.0958	6.09175	34.2793	14.3814	0.423586	0.671868	1		-25.7083	38.6331	102.974	32.8273	1.17686	0.239251	0.988678		-24.4113	57.7611	139.933	41.9247	1.37773	0.168285	0.921033
chr14_103127081	-70.4767	-12.9192	44.6383	29.3661	-0.439935	0.659984	0.986819		-210.147	-82.2986	45.5495	65.2286	-1.26169	0.207059	0.992897		-144.114	98.1743	340.463	123.616	0.794184	0.427088	0.994387		-153.967	96.5289	347.024	127.804	0.75529	0.450075	0.980758		-109.604	21.7551	153.114	67.02	0.324606	0.74548	1		-347.794	-47.8218	252.151	153.047	-0.312464	0.754688	0.992771		-559.471	-176.531	206.409	195.378	-0.90354	0.366239	0.973029
chr2_71400533	-18.1061	-3.31881	11.4685	7.54456	-0.439894	0.660014	0.986819		-40.8475	-8.00606	24.8354	16.7558	-0.477807	0.632788	0.997031		-58.2431	3.93975	66.1226	31.7259	0.124181	0.901172	0.998925		-112.918	-48.6162	15.6858	32.8071	-1.48188	0.138372	0.962685		-2.88799	30.8356	64.5592	17.2059	1.79215	0.0731087	0.967352		-77.583	-0.586315	76.4104	39.284	-0.014925	0.988092	0.998802		-152.345	-54.0158	44.3134	50.168	-1.0767	0.281615	0.959185
chr16_17470390	-31.9848	9.25465	50.4941	21.0405	0.439849	0.660047	0.986819		-111.771	-20.1708	71.4296	46.7349	-0.431601	0.666031	0.997031		-180.889	-7.34986	166.19	88.5405	-0.0830113	0.933843	0.998925		-275.874	-96.445	82.9842	91.5455	-1.05352	0.292103	0.976255		-76.6121	17.4786	111.569	48.0055	0.364096	0.715786	1		-289.115	-74.3362	140.443	109.581	-0.678367	0.497539	0.992771		-189.83	84.4761	358.782	139.952	0.603608	0.546104	0.986668
chr14_24329222	-29.5012	8.53197	46.5651	19.4047	0.439687	0.660164	0.986819		-153.144	-68.6718	15.8008	43.0983	-1.59338	0.111076	0.992897		-193.905	-33.8591	126.187	81.6563	-0.414654	0.678395	0.998925		-231.704	-66.2223	99.259	84.4293	-0.784353	0.432833	0.980758		-145.902	-59.1312	27.6398	44.2709	-1.33567	0.181658	0.985806		-204.955	-6.87222	191.211	101.063	-0.0679995	0.945786	0.996595		-313.992	-61.012	191.968	129.072	-0.472699	0.636428	0.99009
chr5_141661600	-4.11117	1.18782	6.48682	2.70357	0.439353	0.660406	0.986819		-17.3374	-5.56323	6.21094	6.00723	-0.926089	0.3544	0.992897		-20.7478	1.57193	23.8916	11.3876	0.138039	0.89021	0.998925		-31.7698	-8.72792	14.3139	11.756	-0.74242	0.457833	0.98089		-15.2058	-3.0988	9.00818	6.17704	-0.501665	0.615903	1		-34.981	-7.34896	20.2831	14.098	-0.521278	0.602173	0.992771		-46.9417	-11.6623	23.617	17.9997	-0.647919	0.517037	0.985962
chr1_71046871	-21.8524	6.31043	34.4733	14.3688	0.439176	0.660534	0.986819		-49.4248	13.1246	75.6739	31.9129	0.411263	0.68088	0.997031		-74.0929	44.3742	162.841	60.4424	0.734157	0.462853	0.997756		-133.041	-10.5357	111.969	62.5026	-0.168564	0.866139	0.999509		-110.165	-45.9339	18.297	32.7709	-1.40167	0.161014	0.984873		-197.226	-50.5845	96.0575	74.8173	-0.676106	0.498973	0.992771		-228.526	-41.2512	146.023	95.5482	-0.431732	0.665936	0.99009
chr19_16890364	-57.3482	-10.495	36.3582	23.9047	-0.439035	0.660636	0.986819		-120.469	-16.4018	87.6654	53.0955	-0.308912	0.757388	0.997031		-216.456	-19.3016	177.853	100.589	-0.191886	0.847832	0.998925		-312.644	-108.804	95.0361	104	-1.04619	0.295472	0.977449		-206.421	-99.5334	7.35435	54.5345	-1.82514	0.0679794	0.967352		-363.569	-119.541	124.487	124.504	-0.960135	0.336987	0.991937		-471.544	-159.894	151.756	159.005	-1.00559	0.314613	0.967983
chr19_9913413	-8.19141	-1.49891	5.19359	3.41454	-0.438979	0.660677	0.986819		-10.5938	4.27825	19.1503	7.58778	0.563835	0.572867	0.997031		-41.3902	-13.2223	14.9456	14.3714	-0.920043	0.35755	0.988014		-31.3114	-2.19816	26.9151	14.8537	-0.147988	0.882352	0.999509		-10.953	4.30244	19.5579	7.7834	0.552771	0.58042	1		-17.8631	16.9835	51.8301	17.7789	0.955264	0.339444	0.992204		-49.746	-5.24698	39.2521	22.7036	-0.231108	0.817231	0.996518
chr16_3233464	-25.4887	-4.66404	16.1607	10.6248	-0.438974	0.66068	0.986819		-61.8555	-15.6004	30.6548	23.5996	-0.661044	0.508584	0.997031		-108.354	-20.722	66.9097	44.7101	-0.463476	0.643023	0.998655		-136.975	-46.3678	44.239	46.2279	-1.00302	0.315849	0.977449		-62.4378	-14.9251	32.5876	24.2412	-0.615692	0.538098	1		-71.9509	36.5064	144.964	55.3353	0.65973	0.509427	0.992771		-140.832	-2.31412	136.204	70.6725	-0.0327442	0.973879	0.999043
chr1_150949274	-26.8286	7.74237	42.3133	17.6382	0.438954	0.660695	0.986819		1.11759	77.8906	154.664	39.1699	1.98853	0.0467529	0.94752		-15.4658	129.946	275.358	74.1897	1.75154	0.0798534	0.975978		-25.1521	125.216	275.583	76.7183	1.63215	0.102648	0.955177		-53.904	24.9457	103.795	40.2295	0.620086	0.535201	1		-103.965	76.0426	256.05	91.8406	0.827985	0.407679	0.992771		-218.016	11.872	241.76	117.29	0.101219	0.919376	0.997474
chr3_58333103	-18.8993	5.45387	29.807	12.4251	0.438941	0.660705	0.986819		-97.209	-43.1208	10.9673	27.596	-1.56258	0.118152	0.992897		-65.6988	36.7714	139.242	52.2807	0.703346	0.48184	0.998033		-120.818	-14.8666	91.0844	54.0566	-0.27502	0.783301	0.99836		-55.1374	0.424386	55.9862	28.3479	0.0149707	0.988056	1		-82.3397	44.4985	171.337	64.7134	0.687625	0.491689	0.992771		-112.754	49.2315	211.217	82.6455	0.595695	0.551379	0.986668
chr12_52360807	-24.6394	-4.50713	15.6251	10.2715	-0.438798	0.660808	0.986819		-57.8782	-13.1716	31.535	22.8095	-0.577462	0.563628	0.997031		-130.83	-46.1437	38.5424	43.2072	-1.06796	0.285537	0.977059		-149.483	-61.9261	25.6312	44.6721	-1.38624	0.165674	0.964166		-79.2236	-33.329	12.5656	23.4156	-1.42337	0.15463	0.984873		-112.015	-7.19545	97.6245	53.4796	-0.134546	0.892971	0.995183		-147.105	-13.2393	120.627	68.2989	-0.193843	0.846299	0.996518
chr12_113291850	-18.7099	-3.42095	11.868	7.80049	-0.438556	0.660983	0.986819		-16.5516	17.4054	51.3625	17.325	1.00464	0.31507	0.992897		-68.7439	-4.4191	59.9057	32.8188	-0.134652	0.892887	0.998925		-66.1544	0.367627	66.8897	33.9398	0.0108317	0.991358	1		-46.7448	-11.8621	23.0206	17.7973	-0.666512	0.505084	1		-67.9619	11.6653	91.2924	40.6261	0.287137	0.774007	0.992771		-170.655	-68.9696	32.7157	51.8803	-1.3294	0.183716	0.93481
chr3_125055936	-2.83935	0.818232	4.47582	1.86611	0.438468	0.661047	0.986819		-9.2898	-1.16288	6.96404	4.14639	-0.280456	0.779128	0.997031		0.692392	16.0815	31.4706	7.85159	2.04818	0.0405419	0.936941		-6.23121	9.68261	25.5964	8.1193	1.19254	0.233049	0.972944		1.50731	9.85336	18.1994	4.25819	2.31398	0.0206688	0.94443		4.45647	23.5065	42.5565	9.7194	2.41851	0.0155841	0.883981		-12.75	11.5793	35.9087	12.4129	0.932842	0.350902	0.971403
chr11_78213643	-44.7801	12.8969	70.574	29.4271	0.438268	0.661192	0.986819		-0.23128	127.855	255.941	65.35	1.95646	0.0504109	0.94752		-283.067	-40.4455	202.176	123.787	-0.326736	0.743868	0.998925		-254.488	-3.59953	247.289	128.004	-0.0281204	0.977566	1		-129.464	2.08741	133.639	67.1183	0.0311005	0.975189	1		-283.823	16.5016	316.826	153.227	0.107694	0.914238	0.996476		-475.03	-91.4955	292.039	195.681	-0.467575	0.640089	0.99009
chr12_101877771	-57.7595	-10.5542	36.6511	24.0843	-0.438217	0.661229	0.986819		-176.905	-72.0588	32.7878	53.4931	-1.34707	0.177959	0.992897		-262.464	-63.8215	134.821	101.348	-0.629726	0.528874	0.998655		-265.313	-59.9221	145.469	104.791	-0.571823	0.567442	0.990089		-139.959	-32.2579	75.4437	54.9498	-0.587043	0.557175	1		-388.547	-142.703	103.141	125.43	-1.13771	0.255243	0.989775		-504.74	-190.761	123.217	160.193	-1.19082	0.233724	0.948272
chr1_27954599	-14.5457	4.18775	22.9212	9.55788	0.438146	0.66128	0.986819		-37.551	4.08381	45.7186	21.2422	0.192249	0.847547	0.998905		-118.517	-39.6603	39.1965	40.2331	-0.985764	0.324249	0.983787		-74.6189	6.79671	88.2123	41.5386	0.163624	0.870027	0.999509		-71.514	-28.772	13.9699	21.8071	-1.31939	0.187039	0.98743		-110.575	-13.051	84.4731	49.7572	-0.262294	0.793095	0.992771		-193.276	-68.6387	55.9986	63.5905	-1.07939	0.280415	0.95917
chr4_186083927	-45.822	-8.37142	29.0791	19.1074	-0.438124	0.661296	0.986819		-102.486	-19.3068	63.8728	42.4386	-0.454935	0.649156	0.997031		-256.108	-98.5372	59.0333	80.3931	-1.22569	0.220315	0.975978		-92.6808	70.225	233.131	83.1152	0.844912	0.39816	0.980758		-136.93	-51.488	33.9542	43.593	-1.18111	0.23756	1		-213.268	-18.2222	176.824	99.5134	-0.183113	0.85471	0.992771		-225.023	24.0649	273.153	127.086	0.18936	0.84981	0.996518
chr19_15464044	-26.8514	7.72806	42.3075	17.6426	0.438035	0.661361	0.986819		-27.9036	48.8969	125.697	39.1839	1.24788	0.212074	0.992897		-154.111	-8.60528	136.901	74.2377	-0.115915	0.90772	0.998925		-104.744	45.6937	196.132	76.7541	0.595327	0.551625	0.986659		-108.314	-29.4245	49.4649	40.2497	-0.731049	0.464749	1		-175.482	4.6148	184.712	91.8863	0.0502229	0.959945	0.996712		-292.924	-62.9229	167.079	117.348	-0.536209	0.591814	0.988777
chr11_118659841	-23.7817	6.8428	37.4673	15.6247	0.437947	0.661425	0.986819		-97.7573	-29.734	38.2893	34.7058	-0.856746	0.391585	0.992897		-190.227	-61.3834	67.4599	65.7364	-0.933781	0.350417	0.98596		-239.212	-105.99	27.2319	67.9703	-1.55936	0.118912	0.958201		-65.2525	4.62682	74.5061	35.6527	0.129775	0.896745	1		-310.335	-150.843	8.64959	81.3737	-1.85371	0.0637813	0.955816		-322.18	-118.534	85.1127	103.901	-1.14083	0.25394	0.954427
chr7_66640833	-13.0088	3.74297	20.4947	8.54681	0.437938	0.661431	0.986819		-30.6344	6.59301	43.8205	18.9936	0.347118	0.728503	0.997031		-97.0532	-26.5138	44.0256	35.9895	-0.736709	0.461299	0.99744		-60.9739	11.9841	84.9421	37.2235	0.32195	0.747491	0.995536		-63.5183	-25.288	12.9423	19.5053	-1.29647	0.194812	0.988683		-112.119	-24.7562	62.6069	44.573	-0.555408	0.578615	0.992771		-83.0035	28.5267	140.057	56.9031	0.501319	0.616146	0.99009
chr3_57468967	-48.6762	-8.88962	30.8969	20.2993	-0.437928	0.661438	0.986819		-49.6378	38.7322	127.102	45.0868	0.85906	0.390307	0.992897		-105.551	61.8573	229.266	85.4126	0.724218	0.468932	0.997756		-160.156	12.9396	186.035	88.3142	0.146518	0.883512	0.999509		-100.747	-9.9742	80.7987	46.3127	-0.215366	0.829482	1		-239.366	-32.1443	175.078	105.725	-0.304036	0.761101	0.992771		-416.894	-152.261	112.371	135.017	-1.12772	0.259437	0.956397
chr14_45096296	-0.899467	0.258792	1.41705	0.590948	0.437926	0.66144	0.986819		-3.17094	-0.597998	1.97495	1.31273	-0.455539	0.648722	0.997031		-7.67414	-2.80177	2.0706	2.4859	-1.12706	0.259716	0.976723		-7.88762	-2.85048	2.18665	2.56997	-1.10915	0.267365	0.972972		-4.22154	-1.57916	1.06322	1.34815	-1.17135	0.241457	1		-10.2198	-4.18792	1.8439	3.07746	-1.36084	0.173565	0.982544		-13.6354	-5.93361	1.76818	3.92948	-1.51002	0.131038	0.901929
chr11_47980511	-11.4792	3.30267	18.0845	7.54175	0.437918	0.661446	0.986819		-17.1675	15.6543	48.4761	16.7458	0.934819	0.349881	0.992897		-22.9964	39.1039	101.204	31.6838	1.23419	0.217131	0.975978		-39.3975	24.86	89.1175	32.7845	0.758286	0.44828	0.980758		0.921535	34.6102	68.2989	17.1881	2.01361	0.04405	0.967352		-15.2088	61.6946	138.598	39.2364	1.57238	0.115862	0.960275		-26.2119	72.0375	170.287	50.1273	1.43709	0.150692	0.915253
chr9_136504957	-120.492	-22.0045	76.4825	50.2485	-0.437914	0.661449	0.986819		-68.3632	150.521	369.405	111.676	1.34784	0.177709	0.992897		-7.62955	406.682	820.994	211.384	1.92391	0.0543663	0.965478		-179.149	249.77	678.689	218.836	1.14136	0.253721	0.972972		-252.798	-27.8605	197.077	114.764	-0.242764	0.808188	1		-152.739	360.754	874.246	261.986	1.377	0.168513	0.982544		-109.615	545.912	1201.44	334.452	1.63226	0.102626	0.888262
chr9_109408278	-22.4891	-4.10683	14.2754	9.37871	-0.437889	0.661467	0.986819		-39.265	1.57378	42.4126	20.8361	0.0755311	0.939792	0.998905		-100.643	-23.3175	54.008	39.4518	-0.591039	0.554494	0.998655		-67.0178	12.9616	92.941	40.8058	0.317641	0.750757	0.995536		-39.6282	2.3185	44.2651	21.4013	0.108334	0.913731	1		-111.977	-16.2403	79.4968	48.8455	-0.332483	0.739525	0.992771		-204.928	-82.6742	39.5798	62.3745	-1.32545	0.185022	0.935463
chr2_85754557	-86.82	-15.8543	55.1113	36.207	-0.437881	0.661473	0.986819		-251.035	-93.427	64.1809	80.4122	-1.16185	0.245296	0.992897		-278.012	20.5728	319.157	152.339	0.135046	0.892575	0.998925		-425.588	-116.853	191.882	157.518	-0.741838	0.458186	0.98089		-334.748	-172.892	-11.0356	82.5797	-2.09364	0.0362925	0.967352		-508.324	-138.718	230.888	188.575	-0.735613	0.461966	0.992771		-641.777	-169.781	302.215	240.814	-0.705027	0.480793	0.984743
chr4_86799131	-17.6055	5.06428	27.7341	11.5662	0.437852	0.661494	0.986819		-58.5138	-8.16289	42.188	25.6892	-0.317755	0.750671	0.997031		-124.588	-29.2038	66.1809	48.6657	-0.60009	0.548446	0.998655		-106.917	-8.30422	90.3088	50.3128	-0.165052	0.868903	0.999509		-67.4651	-15.7431	35.979	26.3888	-0.596581	0.550787	1		-154.811	-36.7458	81.3194	60.2374	-0.610017	0.54185	0.992771		-246.771	-95.9991	54.773	76.9246	-1.24796	0.212044	0.944729
chr9_130200704	-8.16384	2.34767	12.8592	5.36302	0.437752	0.661566	0.986819		-25.5472	-2.20194	21.1433	11.9109	-0.184869	0.853332	0.998905		-71.4356	-27.2161	17.0033	22.5609	-1.20634	0.227687	0.975978		-57.9066	-12.1753	33.5561	23.3323	-0.52182	0.601796	0.992296		-32.5897	-8.5837	15.4223	12.2479	-0.700828	0.483411	1		-75.3161	-20.5428	34.2305	27.9456	-0.7351	0.462278	0.992771		-125.916	-55.9868	13.9427	35.6783	-1.56921	0.116599	0.891373
chr4_48595559	-13.6181	3.91589	21.4498	8.94589	0.437731	0.661581	0.986819		-51.9632	-13.0152	25.9328	19.8714	-0.654971	0.512486	0.997031		-84.073	-10.3405	63.3919	37.6186	-0.274878	0.78341	0.998925		-64.8483	11.3657	87.5797	38.8847	0.292293	0.770063	0.996849		-46.3202	-6.28077	33.7587	20.4283	-0.307455	0.758497	1		-153.744	-62.3612	29.0217	46.6239	-1.33754	0.181047	0.984627		-109.705	6.9321	123.569	59.5088	0.116489	0.907265	0.997474
chr17_38201228	-3.86378	-0.705324	2.45313	1.61146	-0.437694	0.661608	0.986819		-4.13286	2.88096	9.89478	3.57848	0.805078	0.420775	0.997031		-14.7329	-1.44487	11.8432	6.77961	-0.21312	0.831233	0.998925		-4.06003	9.68213	23.4243	7.01131	1.38093	0.1673	0.965634		-6.05128	1.15279	8.35685	3.67554	0.313637	0.753797	1		-15.3363	1.10771	17.5518	8.38982	0.132031	0.89496	0.995514		-31.0528	-10.0495	10.9538	10.716	-0.937807	0.348343	0.971403
chr12_46198065	-40.3954	-7.37399	25.6474	16.8477	-0.437687	0.661613	0.986819		-60.9955	12.3395	85.6744	37.4158	0.329793	0.741556	0.997031		-273.434	-134.543	4.34936	70.8632	-1.89862	0.057614	0.973656		-127.373	16.2663	159.905	73.2853	0.221959	0.824346	0.999509		-108.021	-32.7083	42.6043	38.4248	-0.851229	0.394642	1		-149.761	22.1671	194.096	87.7186	0.252706	0.800495	0.992771		-225.357	-5.77547	213.806	112.031	-0.0515523	0.958885	0.997474
chr11_78903470	-85.2504	-15.5564	54.1376	35.5581	-0.437492	0.661755	0.986819		-105.012	49.7761	204.565	78.9737	0.630286	0.528507	0.997031		9.00561	302.142	595.279	149.559	2.02021	0.0433612	0.942245		-143.993	159.159	462.31	154.669	1.02903	0.303467	0.977449		-20.7614	138.185	297.132	81.0951	1.70399	0.0883834	0.978785		-262.675	100.218	463.112	185.15	0.541283	0.588313	0.992771		-75.9298	387.479	850.889	236.433	1.63885	0.101244	0.888262
chr10_116342254	-21.616	6.21015	34.0363	14.197	0.437427	0.661802	0.986819		-38.0485	23.7224	85.4934	31.5158	0.752716	0.451621	0.997031		-58.0032	59.015	176.033	59.7032	0.988474	0.322921	0.983787		-134.199	-13.1618	107.876	61.7538	-0.213134	0.831223	0.999509		-56.5542	6.77251	70.0992	32.3095	0.209613	0.83397	1		-126.061	18.7851	163.631	73.9009	0.254193	0.799346	0.992771		-281.03	-96.0399	88.9505	94.3829	-1.01756	0.308889	0.966919
chr19_39883282	-28.2808	8.12262	44.5261	18.5732	0.43733	0.661872	0.986819		-129.22	-48.3679	32.4842	41.251	-1.17252	0.240987	0.992897		-141.126	12.0549	165.236	78.1536	0.154246	0.877416	0.998925		-243.144	-84.7743	73.5954	80.8009	-1.04918	0.294097	0.977449		-98.0398	-14.9881	68.0637	42.3733	-0.353715	0.723553	1		-26.8548	162.726	352.307	96.7249	1.68236	0.0924993	0.955816		-72.5206	169.601	411.724	123.532	1.37294	0.169771	0.921033
chr22_19361779	-29.2416	8.39561	46.0328	19.2026	0.437211	0.661958	0.986819		-43.874	39.7222	123.318	42.6511	0.931329	0.351683	0.992897		-107.999	50.374	208.747	80.8027	0.623419	0.533009	0.998655		-226.617	-62.8746	100.868	83.542	-0.75261	0.451684	0.980758		-43.519	42.3482	128.215	43.8098	0.966638	0.333725	1		-175.048	20.98	217.008	100.014	0.20977	0.833847	0.992771		-341.613	-91.2706	159.071	127.725	-0.714584	0.474866	0.982184
chr15_72752904	-20.5795	-3.75255	13.0744	8.58518	-0.437097	0.662041	0.986819		-72.1997	-34.8257	2.54831	19.0684	-1.82636	0.0677962	0.965182		-45.7337	25.0816	95.897	36.1303	0.694199	0.487557	0.99844		-81.7512	-8.53046	64.6902	37.3575	-0.228347	0.819377	0.999509		-4.18937	34.2016	72.5926	19.5872	1.74612	0.0807906	0.967352		-90.6325	-2.99261	84.6473	44.7142	-0.0669274	0.946639	0.996595		-93.9603	17.9571	129.875	57.1007	0.314482	0.753155	0.996518
chr19_17652536	-11.3957	-2.0769	7.24188	4.75448	-0.43683	0.662235	0.986819		-8.11779	12.5669	33.2516	10.5534	1.19079	0.233736	0.992897		-50.6787	-11.4397	27.7993	20.0199	-0.571415	0.567719	0.998655		-1.76147	38.7611	79.2838	20.6748	1.8748	0.0608201	0.923847		-21.1661	0.0767668	21.3196	10.8382	0.00708298	0.994349	1		-60.3078	-11.7284	36.8511	24.7854	-0.473195	0.636074	0.992771		-46.5216	15.4576	77.4369	31.6221	0.488825	0.624966	0.99009
chr12_123596578	-33.5577	9.61365	52.785	22.0262	0.436465	0.6625	0.986819		0.236059	96.1169	191.998	48.9188	1.96483	0.0494344	0.94752		-162.376	19.2924	200.961	92.6882	0.208143	0.835118	0.998925		-183.191	4.65023	192.491	95.8372	0.0485222	0.9613	1		-94.9109	3.58793	102.087	50.2545	0.0713952	0.943083	1		-275.334	-50.4914	174.351	114.716	-0.440145	0.659832	0.992771		-358.844	-71.6869	215.47	146.509	-0.489301	0.624629	0.99009
chr12_110661237	-35.4653	-6.45893	22.5475	14.7992	-0.436438	0.662519	0.986819		-50.0105	14.418	78.8466	32.8717	0.438615	0.660941	0.997031		-221.683	-99.6312	22.421	62.2716	-1.59995	0.10961	0.975978		-189.733	-63.5283	62.6765	64.3902	-0.986614	0.323832	0.977449		-81.1325	-14.9525	51.2276	33.7653	-0.442835	0.657885	1		-294.001	-142.946	8.10818	77.0687	-1.85479	0.0636258	0.955816		-377.75	-184.831	8.08769	98.428	-1.87783	0.0604042	0.887332
chr8_98597824	-3.1249	0.895141	4.91518	2.05104	0.436432	0.662523	0.986819		-12.1018	-3.1728	5.75616	4.55559	-0.696462	0.486139	0.997031		-16.1988	0.715325	17.6295	8.62966	0.0828915	0.933938	0.998925		-18.3559	-0.866941	16.6221	8.92296	-0.0971584	0.922601	0.999509		-4.94842	4.22414	13.3967	4.67988	0.902617	0.366729	1		-18.8811	2.05328	22.9877	10.6808	0.19224	0.847554	0.992771		-20.2938	6.44196	33.1777	13.6407	0.472261	0.636741	0.99009
chr19_44613704	-34.3968	-6.26398	21.8688	14.3535	-0.436409	0.66254	0.986819		-83.8383	-21.3535	41.1313	31.88	-0.669809	0.50298	0.997031		-88.2055	30.1731	148.552	60.3972	0.499577	0.617373	0.998655		-111.944	10.4488	132.842	62.4455	0.167327	0.867113	0.999509		-54.6315	9.55154	73.7346	32.7464	0.291682	0.77053	1		-86.018	60.501	207.02	74.7546	0.809328	0.418326	0.992771		-338.331	-151.22	35.8896	95.4643	-1.58405	0.113182	0.890812
chr16_2777197	-15.172	4.34361	23.8592	9.95695	0.436239	0.662663	0.986819		-76.5343	-33.1892	10.1559	22.1148	-1.50076	0.133417	0.992897		-77.3705	4.75305	86.8766	41.8998	0.113439	0.909683	0.998925		-29.9901	54.9195	139.829	43.3212	1.26773	0.204895	0.969462		-89.4698	-44.9486	-0.427461	22.7149	-1.97882	0.0478364	0.967352		-47.7238	53.9136	155.551	51.8558	1.03968	0.298487	0.989775		-81.5961	48.2123	178.021	66.2288	0.727966	0.466634	0.981999
chr16_23380199	-21.8031	-3.96903	13.865	9.09901	-0.436204	0.662689	0.986819		-28.1777	11.416	51.0098	20.2009	0.565124	0.571989	0.997031		-90.5701	-15.5698	59.4304	38.2654	-0.40689	0.684088	0.998925		-79.2286	-1.63247	75.9636	39.5899	-0.0412346	0.967109	1		-25.3745	15.3074	55.9893	20.7561	0.737489	0.460825	1		-75.5039	17.3549	110.214	47.377	0.366316	0.714129	0.992771		-153.3	-34.6895	83.9212	60.5157	-0.573231	0.566488	0.986668
chr6_32840947	-30.91	-5.62508	19.6599	12.9005	-0.436036	0.662811	0.986819		-36.2911	19.8776	76.0463	28.6575	0.693626	0.487917	0.997031		-103.144	3.25686	109.657	54.286	0.0599946	0.95216	0.998925		-125.442	-15.4357	94.5711	56.1259	-0.275019	0.783302	0.99836		-67.9799	-10.2852	47.4096	29.4361	-0.349406	0.726784	1		-313.006	-181.339	-49.6706	67.1775	-2.69939	0.00694662	0.813066		-245.014	-76.8775	91.2591	85.784	-0.896176	0.370159	0.973924
chr6_42079996	-1.83463	0.524839	2.88431	1.20381	0.435982	0.66285	0.986819		-4.77637	0.46418	5.70473	2.67375	0.173606	0.862175	0.998905		-7.12057	2.8069	12.7344	5.06504	0.554172	0.579461	0.998655		-2.92334	7.34141	17.6062	5.23712	1.4018	0.160974	0.962685		-2.94916	2.43478	7.81872	2.74691	0.886372	0.375417	1		-11.2176	1.06962	13.3568	6.26898	0.170621	0.864522	0.992771		-10.3718	5.32035	21.0125	8.00622	0.664527	0.506353	0.985682
chr19_40534034	-22.6188	6.47023	35.5592	14.8413	0.43596	0.662866	0.986819		-20.9944	43.6116	108.218	32.9622	1.32308	0.185809	0.992897		-176.998	-54.5981	67.802	62.449	-0.874283	0.381964	0.992179		-4.95614	121.584	248.123	64.5611	1.88323	0.0596688	0.923847		-70.0839	-3.71925	62.6454	33.8595	-0.109844	0.912533	1		-216.589	-65.09	86.4087	77.2953	-0.842096	0.399734	0.992771		-48.1687	145.303	338.774	98.71	1.47202	0.141016	0.908463
chr19_34396238	-21.5055	6.15156	33.8087	14.1108	0.435948	0.662874	0.986819		-34.8216	26.6091	88.0397	31.3422	0.848986	0.395889	0.992897		-128.892	-12.51	103.872	59.3787	-0.210682	0.833136	0.998925		-117.717	2.60481	122.926	61.3885	0.0424316	0.966155	1		-31.419	31.68	94.779	32.1934	0.984053	0.325089	1		-112.45	31.5973	175.645	73.4936	0.429933	0.667244	0.992771		-83.6975	100.263	284.223	93.8572	1.06825	0.28541	0.962973
chr20_38646938	-14.416	-2.62289	9.17027	6.01692	-0.435919	0.662895	0.986819		-19.8381	6.3563	32.5507	13.3645	0.475611	0.634351	0.997031		-28.3958	21.228	70.8519	25.3183	0.838446	0.40178	0.994387		-46.1063	5.20114	56.5086	26.1773	0.198689	0.842506	0.999509		-24.9119	1.99428	28.9005	13.7276	0.145274	0.884494	1		-53.1467	8.27615	69.699	31.3382	0.264092	0.791709	0.992771		-81.8543	-3.41146	75.0314	40.0218	-0.0852398	0.932071	0.997474
chr20_36178698	-25.9682	7.42519	40.8185	17.0374	0.435816	0.66297	0.986819		-83.0097	-8.84337	65.3229	37.84	-0.233704	0.815214	0.997031		-85.4042	55.1115	195.627	71.6917	0.768729	0.442054	0.99503		-210.721	-65.4407	79.8392	74.1224	-0.882873	0.377305	0.980758		-98.2198	-22.032	54.1559	38.8713	-0.566792	0.570856	1		-64.8953	109.022	282.94	88.7335	1.22865	0.219203	0.98746		-321.378	-99.2619	122.855	113.325	-0.875906	0.381081	0.976002
chr22_28306655	-16.2055	4.63369	25.4729	10.6322	0.435815	0.662971	0.986819		5.06724	51.3459	97.6246	23.6116	2.17461	0.0296595	0.925596		-107.253	-19.5702	68.1125	44.7361	-0.43746	0.661778	0.998655		-42.2557	48.3985	139.053	46.2521	1.04641	0.295374	0.977449		-72.4449	-24.9022	22.6405	24.2565	-1.02662	0.304599	1		-179.412	-70.8877	37.6368	55.3696	-1.28026	0.200453	0.985526		-277.718	-139.127	-0.536454	70.7095	-1.96759	0.0491156	0.864511
chr19_20389636	-10.617	3.03518	16.6874	6.96542	0.435749	0.663019	0.986819		-36.2667	-5.94918	24.3684	15.4681	-0.384609	0.700527	0.997031		-85.8661	-28.3822	29.1017	29.3285	-0.967734	0.333177	0.983787		-35.9434	23.457	82.8574	30.3063	0.773996	0.438933	0.980758		-22.5817	8.57062	39.723	15.8941	0.539235	0.589725	1		-69.4949	1.59664	72.6881	36.2712	0.0440196	0.964889	0.997065		-78.3229	12.4927	103.308	46.3345	0.26962	0.787453	0.996518
chr10_32347086	-38.8767	-7.0698	24.7371	16.228	-0.435654	0.663088	0.986819		-86.8996	-16.2569	54.3859	36.0422	-0.451051	0.651953	0.997031		-225.159	-91.3683	42.4225	68.2606	-1.33852	0.180727	0.975978		-139.18	-0.823129	137.533	70.5901	-0.0116607	0.990696	1		-64.0081	8.53809	81.0843	37.0134	0.230676	0.817567	1		-212.604	-46.9864	118.631	84.4985	-0.556061	0.578169	0.992771		-257.726	-46.2193	165.287	107.911	-0.428308	0.668427	0.99009
chr12_2887893	-2.76189	-0.502163	1.75756	1.15292	-0.435557	0.663158	0.986819		-5.03078	-0.0114111	5.00795	2.5609	-0.00445589	0.996445	0.999893		-0.0100285	9.49084	18.9917	4.84738	1.95793	0.0502381	0.96525		-14.0134	-4.18374	5.64588	5.01511	-0.834227	0.404153	0.980758		-1.45333	3.70336	8.86004	2.63096	1.40761	0.159248	0.984873		-8.75217	3.01647	14.7851	6.00441	0.502376	0.615403	0.992771		-5.19903	9.82918	24.8574	7.66745	1.28194	0.199865	0.944729
chr14_70585812	-19.3738	5.53435	30.4425	12.7082	0.435493	0.663205	0.986819		-63.0977	-7.8063	47.4851	28.2099	-0.276722	0.781994	0.997031		-150.321	-45.7131	58.8953	53.3716	-0.856506	0.391718	0.993989		-233.656	-125.375	-17.0937	55.2455	-2.26941	0.0232432	0.855755		-52.6049	4.26205	61.129	29.0138	0.146897	0.883213	1		-252.07	-122.372	7.32545	66.1724	-1.8493	0.0644149	0.955816		-301.621	-135.955	29.7113	84.5235	-1.60848	0.107729	0.889236
chr12_120640904	-70.3633	-12.7912	44.7808	29.3735	-0.435468	0.663222	0.986819		-218.222	-90.351	37.5205	65.2405	-1.38489	0.166086	0.992897		-126.655	115.607	357.87	123.603	0.935311	0.349628	0.98596		-434.712	-184.229	66.2547	127.798	-1.44157	0.149425	0.962685		-99.4844	31.8699	163.224	67.0175	0.475546	0.634398	1		-180.254	119.586	419.425	152.979	0.781713	0.434384	0.992771		-379.754	3.19284	386.14	195.381	0.0163416	0.986962	0.999724
chr12_6592968	-13.3732	3.81897	21.0111	8.77152	0.435383	0.663284	0.986819		-22.6429	15.5398	53.7226	19.481	0.797692	0.425049	0.997031		-166.984	-94.688	-22.392	36.8857	-2.56706	0.0102564	0.850974		-20.229	54.5444	129.318	38.1497	1.42975	0.15279	0.962685		-67.1222	-27.9263	11.2696	19.9979	-1.39646	0.162576	0.984873		-116.662	-27.1448	62.3721	45.6719	-0.594343	0.552283	0.992771		-95.6468	18.6753	132.997	58.3276	0.320179	0.748833	0.996518
chr12_40263764	-11.9854	3.42151	18.8284	7.86066	0.43527	0.663366	0.986819		-31.3151	2.88981	37.0947	17.4515	0.165591	0.868479	0.998905		-51.6029	13.1865	77.976	33.0558	0.398916	0.689955	0.998925		-28.4196	38.5784	105.576	34.1827	1.1286	0.259069	0.972972		-38.8314	-3.69251	31.4464	17.928	-0.205963	0.83682	1		-59.268	20.9159	101.1	40.9102	0.511265	0.609166	0.992771		-102.712	-0.293736	102.124	52.2541	-0.0056213	0.995515	1
chr1_943675	-42.9999	-7.81393	27.3721	17.952	-0.435267	0.663369	0.986819		-64.0319	14.0993	92.2305	39.8629	0.353695	0.723568	0.997031		-259.052	-111.048	36.9549	75.5119	-1.47061	0.141397	0.975978		-81.7644	71.3307	224.426	78.1098	0.913212	0.361131	0.980709		-51.8815	28.4044	108.69	40.9622	0.69343	0.48804	1		-228.989	-45.679	137.632	93.5258	-0.488411	0.625259	0.992771		-419.425	-185.365	48.6958	119.419	-1.55223	0.120608	0.896012
chr12_122200173	-33.5901	9.58754	52.7652	22.0294	0.435215	0.663406	0.986819		-16.3844	79.514	175.412	48.9278	1.62513	0.104135	0.992897		-265.527	-83.8355	97.8557	92.6996	-0.904379	0.365795	0.989582		21.8516	209.693	397.534	95.8374	2.18801	0.0286691	0.859824		-153.736	-55.2265	43.2831	50.26	-1.09882	0.271848	1		-131.294	93.5785	318.451	114.731	0.815636	0.414708	0.992771		-112.713	174.476	461.665	146.525	1.19076	0.233749	0.948272
chr1_180048503	-15.4926	-2.81443	9.8637	6.46844	-0.435103	0.663488	0.986819		-45.3931	-17.2512	10.8907	14.3581	-1.20149	0.22956	0.992897		-67.0118	-13.7296	39.5525	27.1848	-0.505049	0.613524	0.998655		-122.017	-66.9127	-11.8086	28.1144	-2.38002	0.0173118	0.834976		-40.1444	-11.2673	17.6097	14.7332	-0.764758	0.444416	1		-104.369	-38.4282	27.5126	33.6432	-1.14223	0.25336	0.989775		-157.182	-72.9431	11.2955	42.9789	-1.69719	0.0896616	0.888262
chr5_83493695	-106.197	-19.2864	67.6243	44.3422	-0.434945	0.663602	0.986819		-159.67	33.3739	226.418	98.4917	0.33885	0.734723	0.997031		-364.232	1.45527	367.142	186.575	0.00779993	0.993777	0.999525		-384.73	-6.65226	371.425	192.897	-0.0344862	0.972489	1		-116.718	81.5781	279.874	101.171	0.806336	0.420049	1		-140.081	312.524	765.129	230.921	1.35338	0.175933	0.982544		-542.044	36.0022	614.048	294.921	0.122074	0.902841	0.997474
chr4_25352415	-2.33019	0.664564	3.65932	1.52794	0.434942	0.663604	0.986819		-2.05841	4.5923	11.243	3.39322	1.35338	0.175935	0.992897		-9.29621	3.3059	15.908	6.42965	0.514165	0.607136	0.998655		-11.4348	1.59578	14.6263	6.64825	0.240029	0.810308	0.999509		0.199179	7.03357	13.868	3.48693	2.01712	0.0436828	0.967352		-14.8074	0.796702	16.4008	7.96125	0.100072	0.920287	0.996595		-8.38425	11.5364	31.457	10.1636	1.13507	0.256346	0.95605
chr17_40140793	-11.2038	3.19476	17.5933	7.34621	0.434885	0.663646	0.986819		-66.1121	-34.1366	-2.16113	16.314	-2.09247	0.0363964	0.939756		-97.3178	-36.7332	23.8515	30.9105	-1.18837	0.234687	0.975978		-63.2454	-0.597334	62.0508	31.9633	-0.0186881	0.98509	1		-62.3493	-29.5049	3.33952	16.7574	-1.76071	0.078287	0.967352		-138.949	-63.9715	11.0065	38.2541	-1.67228	0.0944692	0.955816		-129.335	-33.5792	62.1762	48.8548	-0.687327	0.491877	0.984906
chr7_103472940	-9.40736	-1.70799	5.99139	3.92825	-0.434796	0.66371	0.986819		-17.2731	-0.178431	16.9163	8.72178	-0.0204581	0.983678	0.999618		-56.5703	-24.1715	8.22733	16.53	-1.46228	0.143665	0.975978		-53.4668	-19.9918	13.4832	17.0791	-1.17055	0.241782	0.972944		-25.5759	-8.0404	9.49508	8.94668	-0.898703	0.368811	1		-58.4248	-18.3474	21.7301	20.4477	-0.897283	0.369568	0.992771		-75.8157	-24.6123	26.5911	26.1242	-0.942127	0.346128	0.971378
chr8_142874962	-39.8092	11.3434	62.4961	26.0983	0.434644	0.663821	0.986819		-43.0764	70.5324	184.141	57.9637	1.21684	0.223666	0.992897		-286.156	-70.9318	144.292	109.808	-0.645961	0.518305	0.998655		-174.979	47.5704	270.12	113.545	0.418955	0.675249	0.99429		-168.591	-51.8685	64.854	59.5523	-0.870974	0.383768	1		-224.527	41.856	308.239	135.91	0.30797	0.758105	0.992771		-319.571	20.636	360.843	173.575	0.118888	0.905364	0.997474
chr19_15684757	-0.643348	-0.116752	0.409845	0.268672	-0.434551	0.663889	0.986819		-0.564272	0.605362	1.775	0.596752	1.01443	0.310379	0.992897		-1.03056	1.18511	3.40077	1.13044	1.04836	0.294474	0.980674		-0.93815	1.35281	3.64376	1.16886	1.15738	0.247118	0.972944		-1.01352	0.187879	1.38928	0.612958	0.306513	0.759214	1		-1.76217	0.980602	3.72337	1.39937	0.700745	0.483462	0.992771		-0.244747	3.25756	6.75986	1.78689	1.82303	0.0682986	0.888262
chr22_36300796	-10.5201	2.9963	16.5127	6.89611	0.434492	0.663931	0.986819		-34.8698	-4.83661	25.1965	15.323	-0.315643	0.752274	0.997031		-44.4497	12.429	69.3077	29.0198	0.428294	0.668437	0.998655		-55.0833	3.69042	62.4642	29.9866	0.123069	0.902053	0.999509		-32.3698	-1.53934	29.2911	15.7298	-0.0978609	0.922043	1		-61.7824	8.60275	78.9879	35.9108	0.239559	0.810672	0.992771		-152.507	-62.6053	27.2963	45.8681	-1.3649	0.172286	0.921033
chr9_122676112	-2.80162	0.797652	4.39692	1.83636	0.434365	0.664023	0.986819		-2.81117	5.18294	13.177	4.07862	1.27076	0.203815	0.992897		-10.0165	5.1271	20.2707	7.72631	0.663591	0.506952	0.998655		-10.357	5.30125	20.9595	7.98891	0.663576	0.506961	0.986659		1.04802	9.25949	17.471	4.18953	2.21015	0.0270947	0.967352		-5.07022	13.6719	32.414	9.56229	1.42977	0.152783	0.980257		-12.1683	11.7685	35.7054	12.2127	0.963631	0.335231	0.969967
chr1_100206311	-2.08323	0.592955	3.26914	1.3654	0.434272	0.664091	0.986819		-5.94355	-0.00273334	5.93808	3.03103	-0.000901787	0.99928	1		-10.8692	0.371569	11.6123	5.73509	0.0647888	0.948342	0.998925		-10.1949	1.42856	13.0521	5.93035	0.24089	0.80964	0.999509		-8.34428	-2.24386	3.85657	3.11246	-0.720927	0.470955	1		-17.5747	-3.64384	10.2871	7.1076	-0.512668	0.608183	0.992771		-12.9473	4.83927	22.6258	9.07477	0.533266	0.593849	0.988815
chr10_127415128	-8.15663	2.32156	12.7997	5.34601	0.434259	0.6641	0.986819		-23.9105	-0.638475	22.6336	11.8735	-0.0537732	0.957116	0.998928		-56.2925	-12.2157	31.8612	22.4882	-0.543204	0.586989	0.998655		-43.2933	2.28561	47.8645	23.2546	0.0982866	0.921705	0.999509		-18.1565	5.7423	29.6411	12.1933	0.47094	0.637684	1		-56.0873	-1.52739	53.0326	27.8367	-0.0548696	0.956242	0.996712		-50.6703	19.0063	88.6828	35.5493	0.534645	0.592895	0.988777
chr14_99507077	-20.8303	5.92643	32.6832	13.6514	0.434126	0.664197	0.986819		-66.6544	-7.2172	52.22	30.3251	-0.237994	0.811886	0.997031		-71.7504	40.8527	153.456	57.4506	0.711093	0.477026	0.997756		-56.7963	59.6189	176.034	59.3955	1.00376	0.315494	0.977449		-43.6899	17.3668	78.4235	31.1514	0.557497	0.577188	1		-51.2675	88.1117	227.491	71.1118	1.23906	0.215324	0.98746		-186.028	-8.07597	169.876	90.792	-0.0889502	0.929121	0.997474
chr4_174317588	-3.23018	-0.585694	2.05879	1.34923	-0.434096	0.664219	0.986819		-1.17017	4.7038	10.5778	2.99692	1.56954	0.116521	0.992897		-20.6187	-9.49811	1.62245	5.67375	-1.67404	0.0941223	0.975978		-4.2438	7.25056	18.7449	5.86447	1.23635	0.216327	0.970263		-5.78254	0.251027	6.28459	3.07835	0.081546	0.935008	1		-18.1957	-4.42361	9.3485	7.02659	-0.629553	0.528987	0.992771		-5.14282	12.4459	30.0346	8.97384	1.38691	0.165469	0.921033
chr1_155213463	-28.724	8.16898	45.062	18.823	0.43399	0.664295	0.986819		-42.7424	39.1942	121.131	41.8044	0.937562	0.34847	0.992897		-125.846	29.3467	184.54	79.1801	0.370632	0.710911	0.998925		-269.217	-108.8	51.6181	81.8457	-1.32932	0.183741	0.965674		-54.0169	30.1621	114.341	42.9484	0.702285	0.482501	1		-183.876	8.30949	200.495	98.054	0.084744	0.932465	0.996595		-261.764	-16.4421	228.88	125.164	-0.131364	0.895487	0.996571
chr1_111503872	-24.2124	6.88353	37.9795	15.8653	0.433874	0.66438	0.986819		-95.3847	-26.3217	42.7414	35.2362	-0.747005	0.45506	0.997031		-160.314	-29.5072	101.299	66.7381	-0.442134	0.658392	0.998655		-153.896	-18.6324	116.631	69.0121	-0.269987	0.78717	0.999125		-44.0804	26.8432	97.7668	36.1855	0.741822	0.458195	1		-129.494	32.4218	194.338	82.6103	0.392467	0.694713	0.992771		-302.565	-95.7904	110.985	105.497	-0.907988	0.363885	0.972018
chr3_52800519	-43.3122	12.3118	67.9359	28.3796	0.433827	0.664414	0.986819		-65.576	57.9705	181.517	63.0339	0.919672	0.357744	0.992897		-125.981	108.065	342.111	119.411	0.904983	0.365474	0.989582		-65.8808	176.103	418.087	123.461	1.42638	0.153757	0.962685		-124.134	2.77218	129.679	64.7482	0.0428149	0.965849	1		-166.91	122.794	412.498	147.808	0.830764	0.406107	0.992771		-215.556	154.424	524.404	188.765	0.818072	0.413316	0.976002
chr7_100884420	-20.0176	5.6894	31.3964	13.1158	0.433781	0.664447	0.986819		-50.3681	6.73191	63.832	29.1327	0.231078	0.817254	0.997074		-84.9678	23.1939	131.355	55.1845	0.420297	0.674269	0.998655		-137.657	-25.8148	86.027	57.0622	-0.452398	0.650982	0.992296		-61.1405	-2.47991	56.1807	29.9289	-0.0828601	0.933963	1		-182.62	-48.7458	85.1288	68.3034	-0.713667	0.475433	0.992771		-159.036	11.9417	182.92	87.2337	0.136894	0.891115	0.996518
chr8_10531252	-36.3749	-6.59096	23.193	15.1959	-0.433733	0.664483	0.986819		-114.787	-48.6368	17.5135	33.7501	-1.44108	0.149561	0.992897		-157.277	-31.9637	93.35	63.9356	-0.499936	0.61712	0.998655		-161.986	-32.4133	97.1595	66.1086	-0.490304	0.623919	0.992296		-119.015	-51.0596	16.8959	34.6712	-1.47268	0.140837	0.984873		-242.598	-87.5031	67.5916	79.1299	-1.10582	0.268806	0.989775		-248.487	-50.4054	147.676	101.062	-0.498757	0.617951	0.99009
chr2_86130688	-43.3273	12.3114	67.9501	28.3871	0.433696	0.664509	0.986819		-150.496	-26.9143	96.6677	63.0521	-0.426859	0.669482	0.997031		-320.415	-86.2938	147.827	119.449	-0.72243	0.47003	0.997756		-83.1459	158.905	400.956	123.495	1.28673	0.198189	0.969244		-192.025	-65.0891	61.8472	64.7634	-1.00503	0.314883	1		-278.09	11.6965	301.483	147.85	0.0791104	0.936945	0.996595		-451.71	-81.6285	288.453	188.817	-0.432315	0.665513	0.99009
chr1_103003300	-2.14099	-0.387752	1.36549	0.894509	-0.43348	0.664666	0.986819		-6.08674	-2.19487	1.69701	1.98565	-1.10536	0.269002	0.992897		-17.8048	-10.4408	-3.07691	3.75711	-2.77896	0.00545339	0.784727		-8.67811	-1.06045	6.55722	3.88656	-0.272849	0.784969	0.998767		-5.13255	-1.13665	2.85926	2.03873	-0.557527	0.577167	1		-6.28599	2.83968	11.9654	4.65595	0.609904	0.541926	0.992771		-13.8299	-2.18367	9.46253	5.94194	-0.367501	0.713245	0.993506
chr16_88803981	-61.2474	17.3903	96.028	40.1213	0.433444	0.664692	0.986819		-193.303	-18.6297	156.043	89.119	-0.209043	0.834414	0.99803		-278.436	52.4811	383.399	168.835	0.310842	0.755921	0.998925		-622.067	-279.92	62.2273	174.565	-1.60353	0.108818	0.958201		-177.843	1.58495	181.013	91.545	0.0173134	0.986187	1		-42.8145	366.728	776.27	208.95	1.7551	0.0792428	0.955816		-261.212	261.87	784.952	266.879	0.981234	0.326477	0.969351
chr16_31873997	-43.7964	12.4342	68.6648	28.6891	0.433412	0.664716	0.986819		-20.1963	104.693	229.582	63.7189	1.64304	0.100374	0.992897		-331.018	-94.3983	142.221	120.724	-0.781934	0.434254	0.994387		18.4869	263.117	507.746	124.811	2.10812	0.0350207	0.872861		-109.969	18.3256	146.62	65.4563	0.279967	0.779503	1		-365.662	-72.8058	220.051	149.417	-0.487267	0.626069	0.992771		-306.272	67.7512	441.774	190.828	0.355038	0.722561	0.994241
chr3_55073486	-32.5245	9.2297	50.9839	21.3032	0.433255	0.66483	0.986819		-63.082	29.6595	122.401	47.3171	0.626825	0.530774	0.997031		-101.874	73.8132	249.5	89.6363	0.823474	0.410238	0.994387		-33.9376	147.705	329.348	92.6748	1.5938	0.110981	0.958201		-93.3159	1.94642	97.2088	48.6032	0.040047	0.968056	1		-4.11033	213.336	430.783	110.942	1.92295	0.0544862	0.955816		-122.094	155.627	433.348	141.694	1.09833	0.272062	0.95818
chr7_139575145	-74.1715	21.042	116.256	48.5783	0.433157	0.664901	0.986819		-361.082	-149.612	61.8589	107.893	-1.38666	0.165544	0.992897		-816.833	-416.277	-15.7208	204.365	-2.03692	0.0416576	0.937753		-746.08	-331.889	82.3025	211.322	-1.57053	0.116291	0.958201		-254.674	-37.4196	179.834	110.844	-0.337589	0.735673	1		-463.485	32.34	528.165	252.972	0.12784	0.898276	0.995514		-1013.17	-379.962	253.244	323.064	-1.17612	0.239547	0.950973
chr14_102304903	-3.72158	-0.673507	2.37457	1.55514	-0.433085	0.664953	0.986819		-3.61131	3.16046	9.93222	3.45498	0.914753	0.360321	0.992897		-3.78844	9.03566	21.8598	6.54291	1.38098	0.167284	0.975978		-17.3471	-4.08547	9.1762	6.76616	-0.60381	0.54597	0.986659		-6.34592	0.608837	7.56359	3.54834	0.171583	0.863765	1		-16.8351	-0.961041	14.913	8.09901	-0.118662	0.905544	0.995997		-11.578	8.6834	28.9448	10.3374	0.839997	0.40091	0.976002
chr19_47086516	-42.8447	-7.75275	27.3392	17.904	-0.433017	0.665003	0.986819		-142.717	-64.7808	13.1553	39.7633	-1.62916	0.103279	0.992897		-164.001	-16.3386	131.324	75.3378	-0.216871	0.828309	0.998925		-241.388	-88.7244	63.9388	77.8894	-1.13911	0.254658	0.972972		-108.522	-28.4632	51.5955	40.8463	-0.696838	0.485904	1		-291.986	-109.227	73.532	93.2443	-1.17141	0.241436	0.988678		-255.328	-21.9164	211.496	119.088	-0.184036	0.853985	0.996518
chr3_41227186	-3.22704	0.914943	5.05693	2.11326	0.432954	0.665048	0.986819		-13.4283	-4.23288	4.96252	4.69153	-0.902238	0.36693	0.992897		-20.9359	-3.53917	13.8576	8.87589	-0.398739	0.690085	0.998925		-21.6209	-3.62471	14.3715	9.18173	-0.394775	0.693009	0.995206		-17.8167	-8.37892	1.0589	4.81521	-1.74009	0.0818426	0.97109		-20.6698	0.868671	22.4071	10.989	0.0790491	0.936994	0.996595		-42.14	-14.6223	12.8954	14.0396	-1.0415	0.297643	0.966919
chr20_45911467	-28.6161	8.11327	44.8427	18.7395	0.43295	0.665051	0.986819		-73.4166	8.16537	89.7473	41.6235	0.196172	0.844475	0.998905		-145.349	9.20616	163.761	78.8547	0.116748	0.907059	0.998925		-173.037	-13.2415	146.554	81.5284	-0.162416	0.870979	0.999509		-122.985	-39.1882	44.6082	42.7532	-0.916614	0.359345	1		-156.128	35.1706	226.47	97.6016	0.360349	0.718586	0.992771		-378.738	-134.439	109.86	124.642	-1.0786	0.280768	0.95917
chr11_64692819	-52.384	-9.47743	33.4291	21.8911	-0.432935	0.665062	0.986819		-116.022	-20.7272	74.5678	48.6199	-0.426312	0.669881	0.997031		-140.778	39.7101	220.199	92.086	0.431229	0.666302	0.998655		-96.0917	90.542	277.176	95.2213	0.950859	0.341676	0.977449		-60.4487	37.4125	135.274	49.9292	0.749311	0.45367	1		-86.7096	136.695	360.101	113.982	1.19927	0.230423	0.987756		-367.724	-82.4095	202.905	145.569	-0.566121	0.571312	0.986668
chr2_240594621	-45.2561	-8.18626	28.8836	18.9132	-0.432833	0.665136	0.986819		-116.128	-33.7899	48.5485	42.0094	-0.804342	0.4212	0.997031		-171.733	-15.7441	140.245	79.5864	-0.197823	0.843183	0.998925		-163.279	-1.99407	159.29	82.288	-0.0242328	0.980667	1		-79.4025	5.17739	89.7573	43.153	0.119978	0.904501	1		-167.582	25.501	218.584	98.5116	0.258863	0.795741	0.992771		-227.306	19.2795	265.865	125.809	0.153244	0.878206	0.996518
chr2_218675999	-41.6781	-7.53713	26.6039	17.4189	-0.432699	0.665234	0.986819		-93.8265	-17.9942	57.8381	38.6899	-0.465087	0.641869	0.997031		-336.44	-192.807	-49.1735	73.2823	-2.63101	0.00851303	0.817815		-274.653	-126.13	22.3916	75.7766	-1.6645	0.0960116	0.955177		-226.792	-148.932	-71.0719	39.7245	-3.74912	0.000177454	0.196276		-305.639	-127.831	49.9768	90.7183	-1.4091	0.158806	0.980257		-391.041	-163.963	63.1136	115.856	-1.41524	0.156998	0.918585
chr7_73667946	-33.3145	-6.02424	21.266	13.9236	-0.432664	0.665259	0.986819		-27.8264	32.7871	93.4006	30.9252	1.0602	0.289052	0.992897		-23.8668	90.9473	205.761	58.5786	1.55257	0.120526	0.975978		-50.0445	68.6759	187.396	60.5716	1.1338	0.25688	0.972972		-16.5906	45.6754	107.941	31.7684	1.43776	0.150501	0.984873		-34.4805	107.624	249.729	72.5025	1.48442	0.137697	0.968879		-22.1854	159.297	340.778	92.5928	1.7204	0.08536	0.888262
chr7_30285726	-13.2223	-2.39058	8.44119	5.52641	-0.432573	0.665325	0.986819		-25.1434	-1.08453	22.9744	12.2749	-0.088353	0.929596	0.998905		-23.3952	22.1777	67.7506	23.2515	0.95382	0.340175	0.983881		-57.4919	-10.369	36.7538	24.0423	-0.431284	0.666262	0.994179		-15.8541	8.86108	33.5762	12.6098	0.702715	0.482233	1		-19.8136	36.5902	92.994	28.7775	1.27149	0.203555	0.985526		-52.0509	19.9868	92.0245	36.7539	0.543801	0.586579	0.988777
chr22_18936336	-1.30125	0.368468	2.03818	0.851894	0.432527	0.665358	0.986819		-4.46634	-0.758528	2.94929	1.89174	-0.400968	0.688444	0.997031		-3.61071	3.41602	10.4427	3.58506	0.952847	0.340667	0.983881		-9.62876	-2.36545	4.89787	3.70577	-0.638314	0.523269	0.986659		-2.70561	1.10394	4.91348	1.94365	0.567972	0.570054	1		-6.97821	1.71715	10.4125	4.43641	0.387058	0.698713	0.992771		-7.1751	3.93101	15.0371	5.66638	0.693743	0.487843	0.984906
chr15_44672403	-42.845	12.1314	67.1079	28.0492	0.432505	0.665375	0.986819		-72.3404	49.7708	171.882	62.3016	0.798869	0.424367	0.997031		-240.256	-8.90991	222.436	118.034	-0.0754861	0.939828	0.998925		-92.348	146.847	386.043	122.038	1.20329	0.228865	0.972944		-76.1603	49.2706	174.702	63.9954	0.769909	0.441354	1		-379.506	-93.1822	193.141	146.083	-0.63787	0.523558	0.992771		-427.613	-61.9314	303.75	186.572	-0.331944	0.739932	0.996518
chr16_32925526	-9.33916	2.64426	14.6277	6.11399	0.432494	0.665383	0.986819		-42.6481	-16.0308	10.5865	13.5803	-1.18045	0.237822	0.992897		-93.6351	-43.2033	7.22851	25.7305	-1.67907	0.0931387	0.975978		-87.7769	-35.6494	16.4781	26.5957	-1.34042	0.180108	0.965674		-31.0428	-3.69447	23.6538	13.9532	-0.264775	0.791182	1		-110.401	-47.9945	14.4118	31.84	-1.50737	0.131717	0.96132		-158.73	-79.0439	0.642242	40.6562	-1.9442	0.051871	0.873183
chr17_50604133	-63.6802	-11.5109	40.6584	26.617	-0.432465	0.665404	0.986819		-39.6608	76.206	192.073	59.1157	1.2891	0.197363	0.992897		-329.66	-110.133	109.394	112.004	-0.983297	0.325461	0.983787		-195.024	31.9655	258.955	115.811	0.276015	0.782537	0.99836		-112.597	6.4311	125.459	60.7288	0.105899	0.915663	1		-492.984	-221.298	50.3883	138.615	-1.59649	0.11038	0.960275		-495.642	-148.641	198.361	177.041	-0.839581	0.401143	0.976002
chr4_80872922	-1.52255	-0.275181	0.972191	0.636414	-0.432393	0.665456	0.986819		-4.81505	-2.04455	0.725953	1.41352	-1.44642	0.148059	0.992897		-2.37206	2.87851	8.12907	2.67886	1.07453	0.282587	0.977059		-9.47313	-4.04843	1.37626	2.7677	-1.46274	0.143538	0.962685		-2.7829	0.0651753	2.91325	1.4531	0.0448526	0.964225	1		-2.93958	3.55374	10.0471	3.31292	1.07269	0.283409	0.989775		-3.20319	5.09237	13.3879	4.23243	1.20318	0.228907	0.945732
chr19_17324978	-54.3137	15.3702	85.0541	35.553	0.432318	0.66551	0.986819		-2.644	152.116	306.877	78.9593	1.92651	0.0540402	0.94752		-235.92	57.3026	350.526	149.604	0.38303	0.701698	0.998925		-197.782	105.392	408.565	154.68	0.68135	0.49565	0.986659		-59.7515	99.2294	258.21	81.1127	1.22335	0.221197	0.996717		-77.1623	285.76	648.682	185.164	1.54328	0.122764	0.960275		-156.766	306.736	770.238	236.481	1.29709	0.194601	0.942812
chr12_120116671	-40.6548	11.5039	63.6625	26.6116	0.432288	0.665532	0.986819		-58.9916	56.8599	172.711	59.1079	0.961968	0.336066	0.992897		-286.605	-67.1188	152.367	111.983	-0.599367	0.548928	0.998655		-292.457	-65.5133	161.43	115.787	-0.565807	0.571525	0.990233		-185.782	-66.7825	52.2173	60.7142	-1.09995	0.271355	1		-278.971	-7.31992	264.331	138.598	-0.0528142	0.95788	0.996712		-297.011	49.9276	396.866	177.01	0.282062	0.777896	0.996518
chr16_10757826	-22.2895	6.30511	34.8997	14.5891	0.43218	0.66561	0.986844		-45.1882	18.3253	81.8389	32.4049	0.565511	0.571726	0.997031		-128.064	-7.73511	112.594	61.3922	-0.125995	0.899736	0.998925		-141.111	-16.6945	107.722	63.4778	-0.262998	0.792552	0.999509		-24.0703	41.1675	106.405	33.2846	1.23683	0.216149	0.992035		-52.588	96.3302	245.248	75.9787	1.26786	0.204849	0.985526		-145.005	45.1939	235.393	97.0403	0.465723	0.641414	0.99009
chr1_43960248	-64.2949	18.1664	100.628	42.0721	0.431791	0.665893	0.986897		-188.833	-5.68597	177.461	93.4422	-0.0608501	0.951479	0.998905		-298.059	48.82	395.699	176.979	0.275852	0.782662	0.998925		-301.656	57.0406	415.737	183.008	0.311683	0.755281	0.995609		-282.204	-94.1286	93.9465	95.9567	-0.980949	0.326618	1		-534.592	-105.219	324.155	219.068	-0.480302	0.631013	0.992771		-499.649	48.6971	597.043	279.768	0.174062	0.861816	0.996518
chr11_68312650	-22.1336	-3.99412	14.1453	9.25482	-0.431572	0.666052	0.986897		-25.1211	15.1811	55.4834	20.5624	0.738298	0.460334	0.997031		-27.0588	49.2536	125.566	38.9349	1.26502	0.205863	0.975978		-79.5328	-0.617825	78.2971	40.2627	-0.0153448	0.987757	1		-9.09054	32.2905	73.6715	21.1128	1.52943	0.126158	0.984873		5.15178	99.5963	194.041	48.186	2.06691	0.0387422	0.944866		-62.0185	58.6074	179.233	61.5438	0.952288	0.340951	0.970026
chr4_82429389	-34.4142	-6.20956	21.9951	14.3901	-0.431516	0.666093	0.986897		-58.9225	3.72179	66.3661	31.9614	0.116446	0.907299	0.998905		-142.882	-24.2087	94.4651	60.5478	-0.399827	0.689284	0.998925		-48.8184	73.8662	196.551	62.5942	1.18008	0.237968	0.972944		-95.6127	-31.2638	33.0852	32.8311	-0.952261	0.340965	1		-224.859	-77.9712	68.9167	74.9428	-1.04041	0.29815	0.989775		-224.707	-37.116	150.475	95.7099	-0.387797	0.698166	0.99271
chr5_160035143	-42.3449	-7.63919	27.0666	17.707	-0.431422	0.666162	0.986897		-99.0184	-21.9276	55.1631	39.332	-0.557501	0.577185	0.997031		-222.325	-76.2936	69.7376	74.5057	-1.024	0.305837	0.981574		-245.96	-94.9827	55.9943	77.0291	-1.23308	0.217548	0.970263		-124.417	-45.2333	33.9499	40.3996	-1.11965	0.262864	1		-182.638	-1.88447	178.869	92.2212	-0.0204343	0.983697	0.998186		-308.31	-77.4787	153.353	117.771	-0.657875	0.510619	0.985682
chr6_53082626	-23.84	-4.29789	15.2442	9.97045	-0.431063	0.666423	0.986897		-13.0542	30.3493	73.7528	22.1447	1.3705	0.17053	0.992897		-105.701	-23.4768	58.7476	41.9513	-0.559622	0.575737	0.998655		-51.9514	33.054	118.059	43.3701	0.762139	0.445977	0.980758		-66.0377	-21.4477	23.1423	22.75	-0.942755	0.345806	1		-118.004	-16.2428	85.5183	51.9189	-0.312849	0.754395	0.992771		-88.3024	41.652	171.606	66.3033	0.628204	0.52987	0.986308
chr1_44822305	-51.9641	-9.36754	33.229	21.7329	-0.43103	0.666447	0.986897		-103.604	-8.99738	85.6095	48.2688	-0.186402	0.85213	0.998905		-58.9655	120.211	299.387	91.4164	1.31498	0.188517	0.975978		-223.392	-38.1021	147.187	94.5354	-0.403046	0.686914	0.99443		-6.89028	90.2557	187.402	49.5643	1.82098	0.0686094	0.967352		-143.277	78.5199	300.317	113.162	0.693872	0.487762	0.992771		-349.624	-66.3701	216.884	144.517	-0.459253	0.646052	0.99009
chr1_65309519	-30.4279	-5.48481	19.4583	12.7261	-0.43099	0.666476	0.986897		-78.5422	-23.1447	32.2528	28.264	-0.818876	0.412857	0.996947		-39.1584	65.7617	170.682	53.5306	1.22849	0.219264	0.975978		-80.574	27.9248	136.424	55.3565	0.504454	0.613942	0.992296		-2.6437	54.2413	111.126	29.023	1.86891	0.0616353	0.967352		-34.3193	95.5513	225.422	66.2605	1.44206	0.149287	0.980075		-224.961	-59.0985	106.764	84.6237	-0.698368	0.484947	0.984906
chr1_29148893	-42.9512	12.1032	67.1576	28.089	0.430888	0.66655	0.986897		-168.39	-46.1139	76.1625	62.3859	-0.739171	0.459803	0.997031		-326.74	-95.1521	136.436	118.157	-0.8053	0.420646	0.994387		-397.245	-157.766	81.7143	122.184	-1.29122	0.196628	0.969244		-150.831	-25.2546	100.322	64.0696	-0.394174	0.693452	1		-380.654	-93.9744	192.706	146.265	-0.642492	0.520554	0.992771		-343.085	23.0327	389.15	186.795	0.123305	0.901866	0.997474
chr15_84895146	-37.022	-6.67115	23.6797	15.4851	-0.43081	0.666606	0.986897		-64.0236	3.39164	70.8069	34.3955	0.0986069	0.92145	0.998905		-89.5191	38.199	165.917	65.1623	0.586213	0.557733	0.998655		-142.666	-10.6073	121.451	67.3767	-0.157433	0.874903	0.999509		-81.9913	-12.7437	56.504	35.3304	-0.360699	0.718325	1		-157.088	0.984672	159.057	80.6493	0.0122093	0.990259	0.99966		-241.076	-39.1944	162.687	103.001	-0.380525	0.703556	0.99271
chr2_61187505	-4.5308	-0.816316	2.89817	1.89515	-0.430741	0.666657	0.986897		-3.38041	4.86664	13.1137	4.20768	1.15661	0.247432	0.992897		5.66072	21.288	36.9152	7.97308	2.66998	0.0075856	0.794477		-17.2029	-1.04123	15.1204	8.24575	-0.126275	0.899514	0.999509		-0.109051	8.36469	16.8384	4.32334	1.93478	0.0530178	0.967352		0.0149946	19.3599	38.7048	9.86986	1.96152	0.0498185	0.955816		-9.42278	15.2822	39.9872	12.6046	1.21243	0.225347	0.944729
chr11_47571431	-28.5102	8.02985	44.5699	18.6429	0.430719	0.666673	0.986897		-111.098	-29.9439	51.2103	41.4052	-0.723192	0.469562	0.997031		-113.603	40.1042	193.811	78.422	0.511389	0.609079	0.998655		-173.237	-14.2917	144.653	81.0944	-0.176236	0.860109	0.999509		18.8556	102.183	185.51	42.5139	2.40352	0.0162383	0.922676		-70.0769	120.179	310.434	97.0691	1.23807	0.215689	0.98746		-189.528	53.4528	296.433	123.97	0.431176	0.66634	0.99009
chr17_39268887	-14.7084	4.13925	22.9869	9.61615	0.430448	0.66687	0.986897		-37.2558	4.58167	46.4191	21.3456	0.214642	0.830046	0.998003		-65.4506	13.8587	93.1679	40.4639	0.342495	0.731979	0.998925		-68.069	13.9206	95.9103	41.8315	0.332779	0.739301	0.995536		-51.899	-8.90466	34.0897	21.9359	-0.40594	0.684787	1		-50.0521	48.1043	146.261	50.0798	0.960552	0.336777	0.991937		-93.3944	31.9724	157.339	63.9626	0.49986	0.617174	0.99009
chr5_148481927	-60.6735	-10.9225	38.8285	25.3832	-0.430306	0.666973	0.986897		-109.143	1.36322	111.869	56.3806	0.0241789	0.98071	0.999618		-103.905	105.422	314.749	106.799	0.987106	0.323591	0.983787		-218.564	-2.13861	214.287	110.421	-0.0193677	0.984548	1		-93.054	20.4599	133.974	57.9153	0.353274	0.723883	1		-252.47	6.63287	265.735	132.195	0.0501748	0.959983	0.996712		-426.266	-95.3739	235.519	168.823	-0.564935	0.572118	0.986668
chr7_98848274	-38.8979	-7.00131	24.8952	16.2737	-0.430221	0.667035	0.986897		-50.1851	20.6602	91.5055	36.1456	0.571584	0.567604	0.997031		-270.715	-136.541	-2.36652	68.4563	-1.99457	0.0460898	0.946551		-181.769	-43.0112	95.7463	70.7946	-0.607549	0.543487	0.986659		-63.1822	9.59544	82.373	37.1314	0.258418	0.796084	1		-173.502	-7.40252	158.697	84.7447	-0.0873508	0.930393	0.996595		-315.964	-103.863	108.238	108.215	-0.959784	0.337164	0.969967
chr11_67420853	-16.8046	4.72532	26.2552	10.9847	0.430175	0.667069	0.986897		-55.8789	-8.05123	39.7764	24.4019	-0.329943	0.741443	0.997031		-124.675	-34.0842	56.5072	46.2201	-0.737432	0.46086	0.99744		-125.821	-32.155	61.5107	47.7886	-0.672859	0.501037	0.986659		-87.4286	-38.3142	10.8002	25.0584	-1.529	0.126265	0.984873		-134.09	-21.9639	90.1619	57.207	-0.383936	0.701026	0.992771		-116.464	26.7293	169.923	73.0578	0.365865	0.714465	0.993506
chr18_11636536	-54.5953	-9.82517	34.945	22.8419	-0.430137	0.667096	0.986897		-55.4208	44.0156	143.452	50.7329	0.867596	0.385615	0.992897		-162.19	26.1965	214.583	96.1157	0.272552	0.785198	0.998925		-77.1191	117.648	312.414	99.3707	1.18393	0.236442	0.972944		-151.078	-48.9407	53.1968	52.1109	-0.939163	0.347647	1		-171.135	62.0358	295.207	118.965	0.521463	0.602044	0.992771		-248.495	49.2906	347.076	151.932	0.324426	0.745615	0.996518
chr10_99330276	-112.412	-20.2299	71.9521	47.0316	-0.430135	0.667098	0.986897		-223.678	-18.901	185.876	104.478	-0.180909	0.856439	0.998905		-464.565	-76.7684	311.029	197.856	-0.388002	0.698015	0.998925		-527.756	-126.621	274.513	204.66	-0.61869	0.536121	0.986659		-174.216	36.1128	246.442	107.311	0.336525	0.736475	1		-916.383	-436.355	43.6742	244.913	-1.78167	0.0748024	0.955816		-753.966	-140.897	472.172	312.79	-0.450451	0.652385	0.99009
chr2_73386260	-19.1838	5.39038	29.9645	12.5378	0.429929	0.667247	0.986897		-61.8382	-7.25511	47.328	27.8485	-0.260521	0.794462	0.997031		-144.131	-40.7259	62.6788	52.7575	-0.771945	0.440147	0.99503		-122.51	-15.5979	91.3146	54.5472	-0.285952	0.774915	0.996919		-70.6351	-14.5694	41.4963	28.6049	-0.50933	0.610521	1		-174.815	-46.826	81.1629	65.3004	-0.717085	0.473321	0.992771		-232.184	-68.731	94.7219	83.3943	-0.824169	0.409844	0.976002
chr16_23149413	-25.1488	-4.52332	16.1022	10.5232	-0.429841	0.667311	0.986897		20.8129	66.6002	112.387	23.3609	2.85093	0.00435914	0.715169		-93.5614	-6.79156	79.9783	44.2703	-0.153411	0.878074	0.998925		-138.333	-48.7112	40.9108	45.7256	-1.0653	0.286742	0.974894		-62.2844	-15.2286	31.8272	24.0081	-0.634311	0.525878	1		-137.362	-29.9285	77.5053	54.8131	-0.546009	0.58506	0.992771		-162.337	-25.2189	111.899	69.9583	-0.360484	0.718485	0.993506
chr7_156950515	-17.4385	4.89835	27.2352	11.3964	0.429817	0.667329	0.986897		-41.0698	8.54195	58.1537	25.3121	0.337465	0.735767	0.997031		-149.954	-55.9748	38.0047	47.9488	-1.16739	0.243053	0.975978		-110.095	-12.914	84.2671	49.5822	-0.260456	0.794512	0.999509		-62.5164	-11.5462	39.424	26.0052	-0.443997	0.657045	1		-103.981	12.3406	128.663	59.3479	0.207937	0.835278	0.992771		-173.287	-24.7283	123.83	75.795	-0.326253	0.744233	0.996518
chr10_132355931	-18.1541	-3.26463	11.6249	7.59669	-0.429743	0.667383	0.986897		-28.6804	4.40612	37.4926	16.8809	0.261013	0.794083	0.997031		-20.46	42.2111	104.882	31.975	1.32013	0.186793	0.975978		-54.2648	10.5195	75.3038	33.0532	0.31826	0.750288	0.995536		-18.5023	15.5221	49.5465	17.3594	0.89416	0.371236	1		-14.6685	62.76	140.188	39.5043	1.58869	0.112131	0.960275		-87.1529	11.8806	110.914	50.5273	0.235132	0.814107	0.996518
chr10_86467256	-25.8786	-4.65299	16.5726	10.8294	-0.429663	0.667441	0.986897		-29.3799	17.7618	64.9036	24.0519	0.738479	0.460223	0.997031		-167.902	-78.623	10.656	45.5505	-1.72606	0.0843364	0.975978		-147.765	-55.4384	36.8888	47.1057	-1.17689	0.239238	0.972944		-72.3276	-23.9179	24.4918	24.6988	-0.968382	0.332854	1		-231.116	-120.613	-10.1109	56.3789	-2.13934	0.0324083	0.944866		-264.658	-123.523	17.6128	72.0079	-1.7154	0.0862711	0.888262
chr13_41062097	-0.618254	-0.111161	0.395932	0.258721	-0.429657	0.667445	0.986897		-1.5704	-0.443669	0.683059	0.574861	-0.771785	0.440242	0.997031		-2.7643	-0.631244	1.50181	1.08829	-0.580031	0.561894	0.998655		-2.91261	-0.707655	1.4973	1.12498	-0.62904	0.529323	0.986659		-0.776958	0.379942	1.53684	0.590255	0.643691	0.519776	1		-4.11328	-1.47175	1.16978	1.34772	-1.09203	0.27482	0.989775		-3.05492	0.31637	3.68766	1.72005	0.183931	0.854068	0.996518
chr3_168043394	-28.1395	7.89975	43.939	18.3874	0.42963	0.667465	0.986897		-46.7305	33.3175	113.365	40.8408	0.815789	0.414621	0.997031		-198.89	-47.2542	104.381	77.3651	-0.610795	0.541336	0.998655		-234.455	-77.6622	79.1302	79.9961	-0.970825	0.331636	0.977449		-105.399	-23.1751	59.0485	41.9508	-0.552435	0.58065	1		-37.8063	149.884	337.575	95.7605	1.5652	0.117536	0.960275		-298.15	-58.4487	181.253	122.297	-0.477926	0.632703	0.99009
chr17_45846862	-23.4431	6.58123	36.6056	15.3186	0.429625	0.667468	0.986897		-27.3414	39.3895	106.12	34.0464	1.15694	0.247298	0.992897		-172.457	-45.955	80.5474	64.542	-0.712016	0.476455	0.997756		-46.3449	84.404	215.153	66.7086	1.26526	0.205777	0.969462		-84.1864	-15.6508	52.8848	34.9671	-0.447587	0.654452	1		-185.887	-29.18	127.527	79.9525	-0.364967	0.715136	0.992771		-116.636	83.1449	282.926	101.929	0.815712	0.414665	0.976002
chr6_145671195	-3.61738	-0.650343	2.31669	1.51379	-0.429612	0.667478	0.986897		-9.96705	-3.37709	3.21286	3.36222	-1.00442	0.315175	0.992897		-12.4308	0.0428521	12.5165	6.36409	0.00673343	0.994628	0.999525		-14.8366	-1.93852	10.9596	6.58067	-0.294579	0.768316	0.996347		-9.69523	-2.92941	3.8364	3.45195	-0.848626	0.396089	1		-14.7178	0.732712	16.1832	7.88289	0.0929497	0.925944	0.996595		-34.8704	-15.1372	4.59596	10.0679	-1.50351	0.132709	0.901929
chr16_46831050	-42.2985	-7.60052	27.0974	17.703	-0.429334	0.66768	0.986897		-86.0655	-8.99462	68.0762	39.3219	-0.228744	0.819068	0.997392		-128.413	17.5992	163.611	74.4959	0.236244	0.813244	0.998925		-173.071	-22.0982	128.874	77.0268	-0.28689	0.774197	0.996919		-58.7598	20.4058	99.5713	40.3906	0.505211	0.613411	1		-113.216	67.4936	248.204	92.199	0.732043	0.464142	0.992771		-168.959	61.8367	292.632	117.753	0.52514	0.599486	0.989057
chr22_31463652	-0.780821	0.218878	1.21858	0.510051	0.42913	0.667829	0.986897		-1.71209	0.508497	2.72908	1.13295	0.448824	0.653558	0.997031		-6.97223	-2.76703	1.43818	2.14551	-1.28968	0.197162	0.975978		-4.70222	-0.355967	3.99029	2.21748	-0.160528	0.872465	0.999509		-2.11708	0.162612	2.4423	1.16311	0.139808	0.888812	1		-6.048	-0.83754	4.37292	2.6584	-0.315054	0.75272	0.992771		-5.77705	0.870641	7.51833	3.39168	0.256699	0.797411	0.996518
chr17_29613305	-69.3484	-12.4559	44.4365	29.0268	-0.429119	0.667837	0.986897		-217.733	-91.3409	35.051	64.4857	-1.41645	0.156643	0.992897		-336.755	-97.2805	142.194	122.181	-0.796201	0.425915	0.994387		-211.539	36.0709	283.68	126.331	0.285526	0.775241	0.996919		-152.735	-22.8848	106.965	66.25	-0.345431	0.72977	1		-559.787	-263.407	32.9731	151.214	-1.74194	0.0815182	0.955816		-602.109	-223.64	154.828	193.096	-1.15818	0.24679	0.954427
chr4_113761288	-47.653	-8.55791	30.5372	19.9465	-0.429044	0.667891	0.986897		-133.911	-47.0815	39.7482	44.3009	-1.06277	0.287888	0.992897		-176.725	-12.2282	152.269	83.9271	-0.1457	0.884158	0.998925		-255.762	-85.7045	84.3534	86.7643	-0.987786	0.323257	0.977449		-109.731	-20.534	68.6634	45.5089	-0.451209	0.651839	1		-68.2267	135.374	338.975	103.878	1.3032	0.192505	0.985526		-286.09	-26.0645	233.961	132.666	-0.196467	0.844245	0.996518
chr12_49041865	-28.395	-5.09868	18.1977	11.8859	-0.428969	0.667946	0.986897		-41.2188	10.5097	62.2383	26.3921	0.398215	0.690472	0.997031		-98.5699	-0.57315	97.4236	49.9984	-0.0114634	0.990854	0.998925		-65.5107	35.9081	137.327	51.7442	0.693953	0.487712	0.984936		-1.5664	51.6071	104.781	27.1293	1.90226	0.057137	0.967352		-86.2809	35.1592	156.599	61.9593	0.567457	0.570403	0.992771		-124.312	30.7052	185.723	79.0906	0.388228	0.697847	0.99271
chr11_61779229	-24.6023	-4.4173	15.7677	10.2985	-0.428929	0.667975	0.986897		-12.5843	32.2425	77.0693	22.8708	1.40977	0.158609	0.992897		-28.1759	56.731	141.638	43.3199	1.30958	0.190337	0.975978		-71.9426	15.8646	103.672	44.7996	0.354123	0.723247	0.995536		-32.515	13.5258	59.5667	23.4902	0.575807	0.564746	1		-97.9956	7.10975	112.215	53.6252	0.132582	0.894524	0.995514		-166.224	-31.9965	102.231	68.4833	-0.467216	0.640346	0.99009
chr2_130144924	-37.5473	10.5171	58.5816	24.5227	0.428873	0.668015	0.986897		-102.03	4.69789	111.426	54.4531	0.0862742	0.931248	0.998905		-58.8626	143.315	345.493	103.152	1.38936	0.164723	0.975978		-8.84673	200.209	409.265	106.661	1.87706	0.0605102	0.923847		-57.4521	52.2163	161.885	55.9532	0.933213	0.35071	1		-175.083	75.2256	325.535	127.709	0.589041	0.555834	0.992771		-114.444	205.18	524.803	163.073	1.2582	0.208318	0.944729
chr2_233032853	-129.71	-23.2804	83.1492	54.3008	-0.428731	0.668119	0.986897		-191.681	44.7161	281.113	120.611	0.370747	0.710826	0.997031		-459.599	-11.7497	436.1	228.495	-0.0514222	0.958989	0.998925		-541.308	-78.275	384.758	236.241	-0.331335	0.740391	0.995536		-263.538	-20.7179	222.102	123.888	-0.167231	0.867188	1		-478.265	76.0575	630.38	282.817	0.268928	0.787985	0.992771		-663.737	44.1847	752.107	361.185	0.122333	0.902636	0.997474
chr15_63327175	-53.4937	14.9758	83.4453	34.9334	0.428695	0.668145	0.986897		-237.794	-85.7148	66.3639	77.5912	-1.1047	0.26929	0.992897		-827.569	-539.56	-251.551	146.943	-3.67189	0.000240759	0.373614		-318.154	-20.2391	277.676	151.997	-0.133154	0.894072	0.999509		-287.577	-131.372	24.8343	79.6969	-1.64839	0.0992726	0.982354		-622.233	-265.655	90.9231	181.928	-1.46022	0.144229	0.977111		-937.72	-482.346	-26.9726	232.334	-2.07609	0.0378852	0.835384
chr12_104310141	-11.5551	3.23487	18.0248	7.54588	0.428693	0.668146	0.986897		-48.8391	-16.0081	16.823	16.7505	-0.955676	0.339236	0.992897		-61.2614	0.986953	63.2353	31.7594	0.031076	0.975209	0.998925		-90.7453	-26.4022	37.9408	32.8281	-0.804258	0.421248	0.980758		-39.7343	-5.99107	27.7522	17.2159	-0.347995	0.727844	1		-84.1821	-7.18084	69.8204	39.2864	-0.182782	0.854969	0.992771		-143.52	-45.127	53.2662	50.2006	-0.898933	0.368688	0.973513
chr1_149910534	-34.1253	-6.12309	21.8791	14.2868	-0.428583	0.668227	0.986897		-51.222	10.9706	73.1633	31.7309	0.345739	0.729539	0.997031		-146.541	-28.7484	89.044	60.0982	-0.478358	0.632396	0.998655		-90.0063	31.7991	153.605	62.1456	0.511687	0.60887	0.992296		-58.0763	5.79201	69.6603	32.5859	0.177746	0.858922	1		-159.231	-13.4236	132.384	74.3915	-0.180445	0.856803	0.992771		-168.019	18.1877	204.395	95.0036	0.191443	0.848179	0.996518
chr9_127874042	-32.1948	-5.77613	20.6426	13.4789	-0.428531	0.668265	0.986897		-31.6911	27.0078	85.7068	29.9484	0.901811	0.367157	0.992897		-245.178	-133.997	-22.8152	56.7252	-2.36221	0.0181665	0.870305		-197.867	-82.9106	32.046	58.6513	-1.41362	0.157474	0.962685		-80.8491	-20.5321	39.7849	30.774	-0.66719	0.504651	1		-158.783	-21.133	116.517	70.2298	-0.300912	0.763481	0.992771		-294.85	-119.143	56.564	89.6464	-1.32903	0.183837	0.93481
chr1_155200737	-17.7642	4.96994	27.7041	11.599	0.428478	0.668303	0.986897		-55.3689	-4.88592	45.5971	25.7566	-0.189696	0.849548	0.998905		-118.126	-22.4989	73.1287	48.7896	-0.461141	0.644697	0.998655		-48.3259	50.5447	149.415	50.4442	1.00199	0.316347	0.977449		-49.5264	2.3115	54.1494	26.4479	0.0873981	0.930355	1		-98.1732	20.1851	138.543	60.3869	0.334264	0.738181	0.992771		-115.87	35.2882	186.447	77.1218	0.457565	0.647265	0.99009
chr15_34101790	-72.0245	20.1505	112.325	47.0281	0.428477	0.668304	0.986897		-197.233	7.50542	212.244	104.459	0.0718507	0.942721	0.998905		-658.683	-270.823	117.036	197.887	-1.36857	0.171133	0.975978		-230.389	170.662	571.712	204.618	0.834052	0.404252	0.980758		-271.157	-60.8539	149.449	107.297	-0.567152	0.570611	1		-189.601	290.442	770.485	244.92	1.18587	0.235676	0.988224		-571.855	41.2577	654.37	312.813	0.131893	0.895069	0.996571
chr2_127636531	-51.8925	-9.30836	33.2758	21.7266	-0.428431	0.668338	0.986897		-36.28	58.3023	152.885	48.2563	1.20818	0.226978	0.992897		-348.821	-169.647	9.52569	91.4149	-1.8558	0.0634825	0.975444		-232.136	-46.87	138.396	94.5236	-0.495855	0.619996	0.992296		-91.4334	5.72282	102.879	49.5695	0.115451	0.908088	1		-293.054	-71.2632	150.528	113.159	-0.629763	0.528849	0.992771		-269.276	13.9754	297.226	144.516	0.0967052	0.922961	0.997474
chr17_30221752	-39.8827	-7.1531	25.5765	16.6988	-0.428361	0.668388	0.986897		-90.6152	-17.9169	54.7813	37.091	-0.483054	0.629057	0.997031		-51.9281	85.7948	223.518	70.2668	1.22099	0.222091	0.975978		-142.65	-0.241574	142.167	72.6573	-0.00332484	0.997347	1		-79.5599	-4.88484	69.7902	38.0995	-0.128213	0.897981	1		-124.122	46.3376	216.797	86.9692	0.532805	0.594169	0.992771		-42.5406	175.148	392.836	111.065	1.57698	0.114801	0.890812
chr5_43388488	-37.9863	-6.81162	24.3631	15.9055	-0.428257	0.668464	0.986897		-45.806	23.4341	92.6743	35.3266	0.663356	0.507103	0.997031		-185.223	-54.0545	77.1141	66.9228	-0.807715	0.419255	0.994387		-30.4042	105.196	240.796	69.1837	1.52053	0.128378	0.962685		-19.9378	51.185	122.308	36.2872	1.41055	0.158376	0.984873		-163.504	-1.14281	161.218	82.8373	-0.0137958	0.988993	0.999269		-183.399	23.9476	231.294	105.789	0.226372	0.820912	0.996518
chr22_49793966	-32.0041	-5.73779	20.5285	13.4012	-0.428156	0.668538	0.986897		-105.064	-46.7262	11.6112	29.764	-1.56989	0.116441	0.992897		-142.024	-31.4975	79.0286	56.3909	-0.558557	0.576464	0.998655		-123.946	-9.67165	104.603	58.3034	-0.165885	0.868248	0.999509		-52.2678	7.6589	67.5856	30.5749	0.250497	0.802203	1		-108.473	28.3307	165.134	69.7978	0.405898	0.684818	0.992771		-274.797	-100.092	74.6135	89.1353	-1.12292	0.261472	0.957548
chr4_77039649	-2.74119	0.766158	4.27351	1.78946	0.42815	0.668542	0.986897		-13.8544	-6.06421	1.72594	3.97457	-1.52575	0.127071	0.992897		-25.6116	-10.8567	3.89822	7.52802	-1.44217	0.149254	0.975978		-20.8254	-5.58009	9.66523	7.77823	-0.717399	0.473128	0.983341		-12.7982	-4.79598	3.20623	4.08276	-1.17469	0.240119	1		-11.1304	7.13585	25.4021	9.31952	0.765688	0.443862	0.992771		-29.6474	-6.32184	17.0038	11.9008	-0.53121	0.595273	0.988852
chr7_149431753	-47.3527	13.2336	73.8198	30.9113	0.428113	0.668568	0.986897		-44.3184	90.3119	224.942	68.6889	1.3148	0.188579	0.992897		-181.279	73.6398	328.559	130.061	0.566196	0.571261	0.998655		-101.104	162.733	426.57	134.611	1.20892	0.226695	0.972944		-17.9191	120.406	258.731	70.574	1.7061	0.0879903	0.978785		-48.3541	267.357	583.069	161.077	1.65981	0.096953	0.955816		-302.262	100.907	504.077	205.699	0.49056	0.623738	0.99009
chr10_70868432	-41.5635	-7.45071	26.6621	17.4045	-0.428091	0.668585	0.986897		-89.041	-13.2767	62.4876	38.6553	-0.343465	0.731249	0.997031		-182.133	-38.636	104.861	73.2126	-0.527723	0.597692	0.998655		-172.301	-23.9144	124.472	75.7074	-0.315879	0.752094	0.995556		-125.081	-47.2789	30.5234	39.6951	-1.19105	0.233633	1		-152.098	25.5275	203.153	90.6251	0.281683	0.778187	0.992771		-182.544	44.2966	271.137	115.735	0.382742	0.701911	0.99271
chr9_83707686	-35.2339	9.8448	54.9235	22.9993	0.428047	0.668617	0.986897		-80.8973	19.2285	119.354	51.0846	0.376404	0.706616	0.997031		-159.133	30.533	220.199	96.7683	0.315527	0.752362	0.998925		-191.64	4.47237	200.585	100.058	0.044698	0.964348	1		-37.3008	65.5533	168.407	52.4766	1.24919	0.211595	0.991027		-130.894	103.849	338.591	119.767	0.867093	0.385891	0.992771		-90.1426	209.643	509.429	152.952	1.37065	0.170485	0.921033
chr5_65242208	-21.6221	6.03506	33.6922	14.1108	0.42769	0.668877	0.987102		-111.082	-49.6604	11.7608	31.3374	-1.5847	0.113034	0.992897		-183.503	-67.1381	49.2268	59.3698	-1.13085	0.25812	0.976723		-105.448	14.8515	135.151	61.3774	0.24197	0.808804	0.999509		-56.412	6.68801	69.788	32.1939	0.207742	0.835431	1		-161.172	-17.132	126.908	73.4896	-0.233121	0.815668	0.992771		-49.3749	134.562	318.499	93.8454	1.43387	0.151609	0.915511
chr20_45812620	-29.5291	-5.2893	18.9505	12.3672	-0.427686	0.66888	0.987102		-50.7657	3.06126	56.8882	27.4627	0.111469	0.911244	0.998905		-125.886	-23.8837	78.1188	52.0421	-0.45893	0.646284	0.998655		-211.28	-105.857	-0.434681	53.787	-1.96808	0.0490587	0.900274		-62.3389	-7.03775	48.2634	28.2149	-0.249434	0.803025	1		-187.669	-61.4297	64.8093	64.4077	-0.953764	0.340203	0.992204		-202.502	-41.241	120.02	82.276	-0.501252	0.616194	0.99009
chr12_103947618	-18.6408	-3.33807	11.9647	7.80752	-0.427546	0.668982	0.987141		-49.9708	-15.9706	18.0295	17.347	-0.920656	0.35723	0.992897		-45.2718	19.0845	83.4408	32.8348	0.581228	0.561087	0.998655		-35.0934	31.4337	97.9608	33.9424	0.92609	0.354399	0.980709		-62.6779	-27.7545	7.16887	17.8181	-1.55766	0.119313	0.984873		-81.3123	-1.62289	78.0665	40.6578	-0.0399158	0.96816	0.997093		-83.118	18.6139	120.346	51.904	0.358622	0.719878	0.993586
chr12_89598781	-6.85753	1.91097	10.6795	4.47372	0.427154	0.669267	0.987141		-19.885	-0.410295	19.0644	9.93608	-0.0412934	0.967062	0.998928		-21.0252	15.871	52.7673	18.8246	0.843099	0.399173	0.994387		-36.5619	1.58747	39.7369	19.464	0.0815594	0.934997	0.999744		-11.8688	8.13573	28.1403	10.2064	0.797119	0.425382	1		-11.1161	34.5479	80.212	23.298	1.48287	0.138108	0.968879		-59.8269	-1.50621	56.8145	29.7554	-0.0506195	0.959629	0.997474
chr16_11120812	-1.49626	-0.267721	0.960824	0.626808	-0.427117	0.669294	0.987141		-4.20256	-1.47389	1.25479	1.39218	-1.05869	0.289742	0.992897		-7.53457	-2.36608	2.80242	2.63699	-0.897265	0.369577	0.989582		-9.77042	-4.42559	0.919254	2.72696	-1.6229	0.104611	0.955177		-4.56319	-1.76063	1.04192	1.42988	-1.23132	0.218204	0.993904		-7.63296	-1.2362	5.16055	3.26365	-0.378779	0.704852	0.992771		-14.4696	-6.30069	1.86822	4.16781	-1.51175	0.130597	0.901929
chr14_39432153	-39.1115	-6.99779	25.116	16.3846	-0.427097	0.669309	0.987141		-132.94	-61.6149	9.70986	36.3902	-1.69317	0.0904224	0.992897		-129.643	5.49424	140.632	68.9478	0.079687	0.936486	0.998925		-243.53	-103.81	35.9099	71.2856	-1.45625	0.145323	0.962685		-109.888	-36.62	36.648	37.3816	-0.979625	0.327271	1		-245.781	-78.5311	88.7186	85.3315	-0.920306	0.357413	0.992771		-285.859	-72.2538	141.352	108.982	-0.662986	0.50734	0.985682
chr7_130203776	-21.3398	5.944	33.2278	13.9203	0.427002	0.669378	0.987141		-42.3439	18.2552	78.8542	30.9179	0.59044	0.554895	0.997031		-127.952	-13.1551	101.641	58.5697	-0.224605	0.822286	0.998925		-157.947	-39.2514	79.4441	60.5589	-0.648153	0.516886	0.986659		-42.4119	19.8421	82.0961	31.7622	0.624707	0.532164	1		-190.771	-48.6912	93.3885	72.4896	-0.671699	0.501776	0.992771		-413.292	-231.869	-50.4457	92.5629	-2.50499	0.0122455	0.736868
chr14_95711812	-13.8855	3.86677	21.619	9.05727	0.426924	0.669434	0.987141		-3.40598	36.0215	75.4489	20.116	1.79068	0.0733441	0.979715		-27.7786	46.9212	121.621	38.1121	1.23113	0.218272	0.975978		-64.0893	13.1515	90.3924	39.4086	0.333723	0.738589	0.995536		-24.6406	15.8618	56.3643	20.6645	0.767588	0.442732	1		-23.7486	68.7023	161.153	47.1688	1.45652	0.145249	0.977805		-17.1437	100.928	218.999	60.2404	1.67541	0.0938534	0.888262
chr11_428482	-39.8678	-7.13006	25.6077	16.7029	-0.426875	0.66947	0.987141		-71.802	0.910006	73.622	37.098	0.0245298	0.98043	0.999618		-60.8119	76.8982	214.608	70.2602	1.09448	0.273746	0.977059		-80.7765	61.6327	204.042	72.6577	0.84826	0.396293	0.980758		-80.9001	-6.22662	68.4468	38.0987	-0.163434	0.870177	1		-100.411	70.0598	240.531	86.9751	0.805516	0.420522	0.992771		-193.882	23.8276	241.537	111.076	0.214516	0.830145	0.996518
chr2_111150018	-27.4734	-4.91088	17.6516	11.5115	-0.426608	0.669665	0.987141		-18.2669	31.8509	81.9686	25.5703	1.24562	0.212904	0.992897		-132.038	-37.0868	57.8644	48.4445	-0.765553	0.443942	0.99503		-75.3218	22.8506	121.023	50.088	0.456209	0.648239	0.992296		-67.912	-16.4273	35.0574	26.2677	-0.62538	0.531721	1		-158.377	-40.8774	76.6224	59.9488	-0.681871	0.495321	0.992771		-91.6473	58.4597	208.567	76.5852	0.763329	0.445267	0.978661
chr11_35198215	-17.2955	4.81178	26.919	11.2792	0.426606	0.669666	0.987141		-35.824	13.2758	62.3756	25.0509	0.529953	0.596145	0.997031		-179.271	-86.2844	6.70196	47.442	-1.81873	0.0689521	0.975978		-124.541	-28.3777	67.7853	49.0628	-0.578396	0.562997	0.988887		-76.0934	-25.6719	24.7495	25.7252	-0.997929	0.318314	1		-153.67	-38.5589	76.5521	58.7301	-0.656545	0.511474	0.992771		-171.592	-24.5851	122.422	75.0035	-0.327787	0.743073	0.996518
chr20_53253546	-32.6468	9.08106	50.8089	21.2897	0.426546	0.66971	0.987141		-31.0828	61.6395	154.362	47.3073	1.30296	0.192588	0.992897		-335.367	-159.643	16.0813	89.6552	-1.78063	0.0749727	0.975978		-186.264	-4.5707	177.123	92.7007	-0.049306	0.960675	1		-95.5396	-0.268581	95.0024	48.6076	-0.00552548	0.995591	1		-272.349	-54.7856	162.778	111.002	-0.493557	0.621619	0.992771		-288.952	-11.1629	266.626	141.729	-0.0787622	0.937222	0.997474
chr1_40735778	-13.5121	3.75843	21.029	8.81149	0.426538	0.669716	0.987141		-83.8306	-45.4814	-7.13218	19.5659	-2.32452	0.0200976	0.875755		-29.6126	43.0337	115.68	37.0644	1.16105	0.245621	0.975978		-35.9307	39.1795	114.29	38.3215	1.02239	0.306597	0.977449		-58.592	-19.2052	20.1816	20.0953	-0.955705	0.339222	1		-58.3115	31.6176	121.547	45.8822	0.689103	0.490758	0.992771		-110.848	3.99907	118.846	58.5953	0.068249	0.945587	0.997474
chr10_16890306	-31.5393	-5.63691	20.2655	13.2155	-0.426537	0.669717	0.987141		-43.798	13.7066	71.2111	29.3391	0.467178	0.640373	0.997031		-23.7557	85.1919	194.139	55.5855	1.53263	0.125368	0.975978		-93.1468	19.5025	132.152	57.4741	0.339326	0.734364	0.995536		-22.0209	36.9939	96.0087	30.1096	1.22864	0.219206	0.995841		-49.74	85.055	219.85	68.7729	1.23675	0.21618	0.98746		-178.895	-6.71277	165.469	87.8479	-0.0764135	0.93909	0.997474
chr17_42306176	-13.2301	-2.36398	8.50217	5.54395	-0.426407	0.669811	0.987141		-27.5328	-3.39664	20.7395	12.3144	-0.275827	0.782681	0.997031		-53.4637	-7.73768	37.9883	23.3296	-0.331668	0.74014	0.998925		-24.405	22.8718	70.1487	24.1208	0.948218	0.343019	0.977449		-33.371	-8.57794	16.2151	12.6495	-0.678125	0.497693	1		-59.9506	-3.35485	53.2409	28.8754	-0.116184	0.907507	0.99603		-101.792	-29.5118	42.7682	36.8775	-0.800264	0.423558	0.976002
chr1_153690231	-23.1936	6.44634	36.0863	15.1224	0.426277	0.669906	0.987141		-36.2044	29.6415	95.4873	33.5948	0.882323	0.377602	0.992897		-47.1834	77.4557	202.095	63.5914	1.21802	0.223215	0.975978		-111.631	17.3511	146.333	65.8072	0.263666	0.792037	0.999509		-26.6987	40.9463	108.591	34.5127	1.18641	0.23546	1		-135.038	19.2884	173.615	78.7381	0.244969	0.80648	0.992771		3.89495	201.061	398.227	100.595	1.99872	0.0456387	0.863735
chr11_78109596	-11.1988	-2.00034	7.19813	4.6931	-0.42623	0.66994	0.987141		-8.95028	11.485	31.9202	10.4261	1.10155	0.270656	0.992897		-35.0648	3.59375	42.2523	19.7237	0.182205	0.855422	0.998925		-48.9948	-8.98315	31.0285	20.4141	-0.440046	0.659904	0.993543		-11.3752	9.60236	30.5799	10.7028	0.897179	0.369623	1		-68.8675	-20.9632	26.9411	24.441	-0.857707	0.391054	0.992771		-82.3448	-21.1792	39.9865	31.207	-0.678668	0.497348	0.985667
chr14_95223725	-15.5252	4.31431	24.1538	10.1222	0.426223	0.669946	0.987141		-65.7759	-21.7228	22.3302	22.476	-0.966487	0.3338	0.992897		30.7109	114.217	197.724	42.6054	2.68082	0.00734417	0.793965		-82.1053	4.23679	90.5789	44.0521	0.0961768	0.92338	0.999509		-19.91	25.37	70.6501	23.1021	1.09817	0.27213	1		-19.5043	83.8356	187.175	52.7244	1.59007	0.111819	0.960275		-157.207	-25.2696	106.668	67.3151	-0.375392	0.707369	0.993393
chr10_92239512	-48.7796	-8.71162	31.3564	20.4429	-0.426145	0.670002	0.987141		-120.507	-31.5177	57.4721	45.4029	-0.694177	0.487571	0.997031		-133.689	34.8588	203.407	85.9939	0.405364	0.68521	0.998925		-220.492	-46.2017	128.088	88.9235	-0.519567	0.603365	0.992296		-63.4073	27.9802	119.368	46.6263	0.600096	0.548443	1		-174.509	34.1251	242.759	106.446	0.320587	0.748524	0.992771		-238.222	28.2191	294.661	135.94	0.207586	0.835552	0.996518
chr6_167040032	-3.49375	-0.623923	2.2459	1.4642	-0.42612	0.670021	0.987141		-7.77952	-1.40542	4.96869	3.25209	-0.432158	0.665627	0.997031		-22.4774	-10.4031	1.67114	6.16035	-1.68873	0.091272	0.975978		-17.3032	-4.81955	7.66406	6.36919	-0.756697	0.449231	0.980758		-12.3846	-5.83697	0.710631	3.34061	-1.74728	0.0805896	0.967352		-29.7454	-14.802	0.141475	7.6242	-1.94144	0.0522044	0.955816		-13.7254	5.36111	24.4476	9.738	0.550535	0.581952	0.987219
chr10_68070052	-13.7608	3.8198	21.4004	8.96969	0.425856	0.670213	0.987175		-64.7674	-25.7262	13.315	19.919	-1.29154	0.196515	0.992897		-64.5566	9.39869	83.354	37.7323	0.249089	0.803292	0.998925		-77.8397	-1.36612	75.1075	39.0171	-0.0350134	0.972069	1		-78.6734	-38.5958	1.48175	20.4477	-1.88753	0.0590884	0.967352		-142.372	-50.8294	40.713	46.7053	-1.0883	0.276463	0.989775		-127.305	-10.4022	106.501	59.6444	-0.174404	0.861548	0.996518
chr7_117315117	-59.4879	-10.6176	38.2527	24.9338	-0.425831	0.670231	0.987175		-118.771	-10.2234	98.3243	55.3815	-0.1846	0.853543	0.998905		-297.901	-92.2863	113.328	104.905	-0.87971	0.379016	0.991371		-362.348	-149.752	62.8432	108.467	-1.38062	0.167395	0.965634		-219.931	-108.433	3.06546	56.8868	-1.90611	0.0566356	0.967352		-202.711	51.7804	306.272	129.842	0.398794	0.690045	0.992771		-518.486	-193.48	131.526	165.819	-1.16681	0.243286	0.952534
chr1_59926809	-10.3043	2.85964	16.0236	6.7163	0.425776	0.670271	0.987175		-38.6125	-9.37747	19.8575	14.9158	-0.628693	0.52955	0.997031		-66.1349	-10.8231	44.4886	28.2203	-0.383524	0.701331	0.998925		-54.4511	2.80157	60.0543	29.2106	0.0959094	0.923592	0.999509		-28.8114	1.22605	31.2635	15.3252	0.0800018	0.936236	1		-60.3821	8.16195	76.706	34.9714	0.233389	0.815459	0.992771		-119.272	-31.7292	55.8133	44.6645	-0.71039	0.477463	0.982596
chr17_6457647	-46.5689	-8.31044	29.948	19.5196	-0.425749	0.670291	0.987175		-88.2974	-3.31798	81.6615	43.3569	-0.0765271	0.939	0.998905		-206.87	-45.8769	115.117	82.1396	-0.558524	0.576487	0.998655		-102.715	63.7471	230.209	84.9295	0.750589	0.4529	0.980758		-86.021	1.26861	88.5582	44.5355	0.0284853	0.977275	1		-236.815	-37.5596	161.696	101.661	-0.369459	0.711785	0.992771		-303.213	-48.7334	205.746	129.836	-0.375345	0.707404	0.993393
chr12_8052742	-35.8226	-6.38972	23.0431	15.0168	-0.425506	0.670468	0.987254		-28.7432	36.62	101.983	33.3486	1.0981	0.272162	0.992897		-95.1502	28.6605	152.471	63.1687	0.453713	0.650035	0.998655		-96.5534	31.4752	159.504	65.3207	0.481856	0.629908	0.992296		-92.5313	-25.4029	41.7254	34.2492	-0.74171	0.458263	1		-113.308	39.9351	193.178	78.1854	0.510774	0.609509	0.992771		-259.855	-64.1387	131.577	99.8551	-0.642318	0.520667	0.985962
chr16_88741659	-18.8745	5.23266	29.3398	12.2996	0.425434	0.67052	0.987254		-6.22548	47.3331	100.892	27.3258	1.73218	0.0832422	0.992897		-190.842	-89.3528	12.1361	51.78	-1.72562	0.0844154	0.975978		-43.0926	61.8386	166.77	53.5364	1.15508	0.248059	0.972944		-56.9796	-1.93279	53.114	28.0851	-0.068819	0.945134	1		-140.601	-14.9079	110.785	64.1292	-0.232466	0.816176	0.992771		-137.336	23.0856	183.507	81.8478	0.282055	0.777901	0.996518
chr18_23373749	-38.0892	-6.79196	24.5053	15.968	-0.425348	0.670583	0.987254		-11.6934	57.8151	127.324	35.4635	1.63027	0.103044	0.992897		-267.238	-135.559	-3.88003	67.183	-2.01775	0.043617	0.942245		-170.561	-34.4016	101.758	69.469	-0.495208	0.620453	0.992296		-48.4912	22.9105	94.3123	36.4295	0.628901	0.529414	1		-142.421	20.5817	183.584	83.1647	0.247482	0.804535	0.992771		-203.162	5.01045	213.183	106.21	0.0471747	0.962374	0.997749
chr21_38380996	-26.5803	7.36624	41.3128	17.3197	0.42531	0.67061	0.987254		-5.0292	70.3726	145.774	38.4703	1.82927	0.0673591	0.965182		-147.849	-5.02422	137.8	72.8697	-0.068948	0.945031	0.998925		-122.009	25.6959	173.4	75.3595	0.340978	0.73312	0.995536		-85.624	-8.13986	69.3443	39.5327	-0.205902	0.836868	1		-116.436	60.4461	237.329	90.2462	0.669792	0.502991	0.992771		-107.905	117.899	343.703	115.206	1.02338	0.30613	0.966919
chr19_51311886	-53.6218	14.8551	83.3319	34.9372	0.425194	0.670695	0.987254		-171.173	-19.0803	133.013	77.5985	-0.245886	0.805771	0.997031		-201.918	86.2205	374.359	147.01	0.586496	0.557542	0.998655		-540.723	-242.834	55.0551	151.984	-1.59776	0.110097	0.958201		-160.528	-4.30236	151.923	79.7068	-0.0539773	0.956953	1		-560.237	-203.608	153.021	181.953	-1.11901	0.263135	0.989775		-651.324	-195.863	259.597	232.378	-0.842866	0.399303	0.976002
chr1_235827371	-19.1757	-3.41815	12.3394	8.03958	-0.425165	0.670716	0.987254		-38.807	-3.81411	31.1788	17.8535	-0.213634	0.830833	0.99803		-46.2768	19.9759	86.2285	33.8024	0.59096	0.554547	0.998655		-111.483	-42.9784	25.5263	34.9514	-1.22966	0.218824	0.972544		-48.6255	-12.6794	23.2667	18.3398	-0.691359	0.48934	1		-137.229	-55.2503	26.7288	41.8261	-1.32095	0.186517	0.985526		-196.397	-91.6428	13.1114	53.446	-1.71468	0.086404	0.888262
chr1_204944461	-2.11962	0.586765	3.29315	1.38081	0.424943	0.670878	0.987262		-7.57408	-1.56197	4.45014	3.0674	-0.509216	0.610601	0.997031		-11.4016	-0.0139325	11.3737	5.81002	-0.00239801	0.998087	1		-11.9556	-0.191579	11.5725	6.00207	-0.0319187	0.974537	1		-9.32025	-3.14136	3.03752	3.15249	-0.99647	0.319022	1		-10.2583	3.84314	17.9445	7.1946	0.534171	0.593224	0.992771		-8.03892	9.95462	27.9482	9.18038	1.08434	0.278216	0.95917
chr15_71411654	-20.2489	5.60192	31.4527	13.1892	0.424736	0.671029	0.987262		-26.3055	31.1091	88.5238	29.2932	1.06199	0.28824	0.992897		-70.2535	38.5243	147.302	55.4989	0.694146	0.487591	0.99844		-147.691	-35.2243	77.2421	57.3808	-0.613869	0.539302	0.986659		-19.3946	39.5768	98.5481	30.0874	1.31539	0.188378	0.988683		-24.7865	109.837	244.46	68.6854	1.59913	0.109792	0.960275		-77.148	94.7871	266.722	87.722	1.08054	0.279902	0.95917
chr19_54171978	-75.838	-13.5039	48.8303	31.8031	-0.424608	0.671123	0.987262		-128.26	10.1899	148.64	70.6376	0.144256	0.885299	0.998905		-192.787	69.5053	331.797	133.822	0.519384	0.603493	0.998655		-204.657	66.529	337.715	138.36	0.480839	0.630631	0.992296		-173.156	-30.9455	111.265	72.5563	-0.426503	0.669741	1		-422.147	-97.5003	227.146	165.636	-0.588643	0.556101	0.992771		-363.162	51.4502	466.062	211.537	0.243221	0.807834	0.996518
chr1_244054273	-46.6171	-8.30065	30.0158	19.5492	-0.424603	0.671126	0.987262		-112.034	-26.9367	58.1602	43.4168	-0.620421	0.534981	0.997031		-58.9626	102.213	263.39	82.2327	1.24298	0.213876	0.975978		-169.461	-2.79018	163.88	85.0361	-0.0328117	0.973825	1		-112.687	-25.2887	62.1094	44.5909	-0.567126	0.570628	1		-75.7455	123.764	323.274	101.791	1.21587	0.224034	0.98746		-130.219	124.573	379.365	129.996	0.958286	0.337919	0.969967
chr10_122415834	-20.8739	-3.7165	13.4409	8.75377	-0.42456	0.671158	0.987262		-32.2345	5.86534	43.9652	19.4387	0.301735	0.762854	0.997031		-70.6026	1.55944	73.7215	36.8174	0.042356	0.966215	0.998925		-64.5187	10.1025	84.7238	38.072	0.265353	0.790737	0.999278		-31.0277	8.09954	47.2267	19.9629	0.405731	0.684941	1		-99.3998	-10.07	79.2598	45.5764	-0.220947	0.825134	0.992771		-137.458	-23.3993	90.6588	58.1929	-0.402099	0.687611	0.992153
chr16_74417918	-5.50416	-0.979924	3.54431	2.30828	-0.424525	0.671183	0.987262		-11.311	-1.24517	8.82064	5.13562	-0.242458	0.808425	0.997031		-19.8048	-0.762135	18.2806	9.71566	-0.078444	0.937475	0.998925		-24.8734	-5.17522	14.523	10.0501	-0.514942	0.606594	0.992296		-14.8027	-4.45783	5.88708	5.27802	-0.844604	0.398332	1		-24.9065	-1.32706	22.2524	12.0303	-0.110309	0.912164	0.996476		-37.8077	-7.70735	22.393	15.3573	-0.501869	0.61576	0.99009
chr22_41357395	-78.093	-13.9028	50.2874	32.7501	-0.424512	0.671192	0.987262		-284.248	-141.671	0.905984	72.7434	-1.94755	0.0514694	0.94752		-292.583	-22.4342	247.714	137.831	-0.162766	0.870703	0.998925		-252.632	26.651	305.934	142.491	0.187036	0.851632	0.999509		-110.408	36.0722	182.552	74.7346	0.482671	0.629329	1		-234.265	100.093	434.451	170.591	0.586744	0.557376	0.992771		-369.611	57.3822	484.375	217.854	0.263398	0.792244	0.996518
chr6_43432378	-39.7788	-7.08091	25.617	16.6826	-0.424448	0.671239	0.987262		-51.1508	21.4962	94.1432	37.0648	0.579963	0.56194	0.997031		-184.618	-47.0061	90.6057	70.2101	-0.669506	0.503172	0.998655		-123.806	18.4816	160.769	72.5958	0.254583	0.799046	0.999509		-101.152	-26.5183	48.1155	38.0785	-0.696411	0.486171	1		-223.307	-52.9704	117.366	86.9065	-0.609511	0.542186	0.992771		-318.077	-100.58	116.916	110.968	-0.906391	0.364729	0.972018
chr2_236167784	-8.72369	2.41047	13.5446	5.68069	0.424327	0.671328	0.987262		-37.6459	-12.9154	11.8151	12.6176	-1.0236	0.306023	0.992897		-68.4327	-21.5815	25.2697	23.9037	-0.902852	0.366604	0.989582		-64.8217	-16.3796	32.0625	24.7154	-0.662729	0.507504	0.986659		-32.8309	-7.42706	17.9768	12.9611	-0.573025	0.566628	1		-58.8152	-0.821581	57.1721	29.5886	-0.0277668	0.977848	0.997531		-49.8369	24.2257	98.2883	37.7871	0.641111	0.52145	0.985962
chr17_44323451	-4.57872	-0.814538	2.94965	1.9205	-0.424128	0.671473	0.987262		-12.8958	-4.53361	3.82854	4.2664	-1.06263	0.28795	0.992897		-26.1247	-10.283	5.55872	8.08252	-1.27225	0.203283	0.975978		-26.9465	-10.566	5.81454	8.35741	-1.26427	0.206135	0.969462		-7.65776	0.931771	9.5213	4.38241	0.212616	0.831626	1		-30.5753	-10.9699	8.63539	10.0027	-1.0967	0.272774	0.989775		-34.0064	-8.9644	16.0776	12.7765	-0.701632	0.482909	0.984906
chr1_225888799	-102.882	-18.2901	66.3017	43.1591	-0.423784	0.671723	0.987262		-73.0412	114.872	302.785	95.874	1.19815	0.230857	0.992897		-325.661	30.1362	385.934	181.529	0.166013	0.868147	0.998925		-277.916	90.1629	458.242	187.795	0.480113	0.631147	0.992296		-119.933	73.0431	266.019	98.4569	0.741878	0.458161	1		-250.448	190.168	630.783	224.804	0.845928	0.397593	0.992771		-175.597	386.786	949.169	286.93	1.34802	0.177654	0.927858
chr12_6769945	-11.4329	3.15325	17.7394	7.44193	0.423714	0.671774	0.987262		-36.0978	-3.70429	28.6892	16.5273	-0.224132	0.822655	0.998003		1.70366	63.054	124.404	31.3012	2.01443	0.0439646	0.942245		-39.2879	24.1593	87.6064	32.371	0.746325	0.455471	0.980758		-23.6864	9.58101	42.8484	16.9732	0.56448	0.572427	1		0.895799	76.831	152.766	38.7424	1.98312	0.0473538	0.955816		-91.7296	5.26359	102.257	49.4863	0.106365	0.915293	0.997474
chr1_150663779	-24.9856	6.88778	38.7611	16.2619	0.423553	0.671892	0.987262		-99.7452	-28.9511	41.843	36.1194	-0.801537	0.422821	0.997031		-148.567	-14.4855	119.597	68.4092	-0.211747	0.832304	0.998925		-192.743	-54.1164	84.5103	70.7279	-0.765135	0.444191	0.980758		-102.494	-29.7955	42.9031	37.0911	-0.803305	0.421798	1		-233.74	-67.7853	98.1692	84.6707	-0.800576	0.423377	0.992771		-275.423	-63.4353	148.553	108.157	-0.586511	0.557532	0.986668
chr2_68252202	-57.4188	-10.2017	37.0154	24.0903	-0.423477	0.671947	0.987262		27.4029	132.257	237.111	53.497	2.47223	0.0134272	0.854987		-30.2088	168.458	367.125	101.361	1.66197	0.0965194	0.975978		-285.309	-79.8922	125.524	104.804	-0.762299	0.445882	0.980758		-27.2915	80.4241	188.14	54.9569	1.4634	0.143357	0.984873		-180.842	65.0729	310.988	125.467	0.518647	0.604007	0.992771		-26.3279	287.704	601.735	160.22	1.79568	0.0725459	0.888262
chr5_157648936	-2.541	0.700246	3.94149	1.6537	0.423443	0.671972	0.987262		-8.36606	-1.16669	6.03269	3.67315	-0.317625	0.750769	0.997031		-13.952	-0.314099	13.3238	6.95813	-0.0451414	0.963995	0.998925		-13.8014	0.298625	14.3986	7.19388	0.0415109	0.966889	1		-9.81902	-2.42373	4.97157	3.77311	-0.642369	0.520634	1		-23.4314	-6.55136	10.3287	8.61229	-0.760699	0.446837	0.992771		-41.6287	-20.0732	1.48228	10.9977	-1.82522	0.067968	0.888262
chr12_113180951	-38.9949	10.7438	60.4825	25.3769	0.423369	0.672026	0.987262		-200.024	-89.5531	20.918	56.3628	-1.58887	0.11209	0.992897		-340.557	-131.261	78.0345	106.784	-1.22923	0.218987	0.975978		-247.352	-30.9368	185.479	110.416	-0.280184	0.779336	0.997236		-168.736	-55.2558	58.224	57.8978	-0.954367	0.339898	1		-390.765	-131.725	127.315	132.163	-0.996685	0.318918	0.989998		-344.386	-13.5434	317.3	168.797	-0.0802347	0.936051	0.997474
chr7_100122738	-21.3952	5.8928	33.1808	13.9225	0.423259	0.672107	0.987262		-54.6776	5.93579	66.5492	30.9252	0.19194	0.847789	0.998905		-148.684	-33.8706	80.9425	58.5781	-0.578212	0.563121	0.998655		-59.1262	59.5917	178.31	60.5704	0.983843	0.325193	0.977449		-82.3317	-20.0651	42.2016	31.7687	-0.631598	0.52765	1		-86.8483	55.2601	197.369	72.5043	0.762163	0.445963	0.992771		-237.7	-56.2098	125.28	92.597	-0.607038	0.543826	0.986668
chr17_42776354	-20.2726	-3.60002	13.0725	8.5064	-0.423213	0.67214	0.987262		-36.822	0.213631	37.2492	18.8957	0.0113058	0.990979	0.999618		-49.573	20.5917	90.7564	35.7983	0.575214	0.565147	0.998655		-87.3519	-14.8018	57.7483	37.0154	-0.399882	0.689243	0.994609		-44.5275	-6.49165	31.5442	19.4061	-0.334516	0.73799	1		-70.4009	16.4348	103.27	44.3039	0.370956	0.71067	0.992771		-113.329	-2.43356	108.462	56.5794	-0.0430114	0.965692	0.997984
chr8_14237696	-13.6056	3.74678	21.0991	8.85324	0.42321	0.672142	0.987262		-22.9465	15.5864	54.1194	19.6597	0.792812	0.427888	0.997031		-35.7484	37.2326	110.214	37.2352	0.999929	0.317345	0.981574		-64.5579	10.9132	86.3843	38.5057	0.283418	0.776857	0.996919		-23.7147	15.868	55.4508	20.1953	0.78573	0.432026	1		-61.9148	28.4408	118.796	46.0998	0.61694	0.537275	0.992771		-51.0409	64.3274	179.696	58.8614	1.09286	0.274454	0.958841
chr3_9918277	-30.8761	-5.47937	19.9173	12.9575	-0.422872	0.672389	0.987262		-39.237	17.1964	73.6298	28.7925	0.597253	0.550339	0.997031		-200.379	-93.5594	13.2602	54.4998	-1.71669	0.0860354	0.975978		-180.006	-69.5843	40.8372	56.3375	-1.23513	0.216781	0.970263		-96.4889	-38.5259	19.437	29.5729	-1.30274	0.192663	0.988683		-132.381	-0.114579	132.152	67.4829	-0.0016979	0.998645	1		-262.446	-93.4674	75.511	86.2135	-1.08414	0.278303	0.95917
chr11_62611153	-48.0812	-8.53158	31.0181	20.1784	-0.422808	0.672436	0.987262		-119.274	-31.4356	56.4029	44.8155	-0.701444	0.483026	0.997031		-181.922	-15.5537	150.815	84.8817	-0.183239	0.85461	0.998925		-146.957	25.0788	197.115	87.7735	0.285722	0.775091	0.996919		-46.4164	43.7873	133.991	46.0223	0.951437	0.341383	1		-320.139	-114.211	91.7167	105.065	-1.08705	0.277015	0.989775		-317.054	-54.0602	208.933	134.18	-0.402892	0.687028	0.992153
chr1_157700466	-66.1169	-11.7268	42.6633	27.7501	-0.422587	0.672597	0.987262		-152.339	-31.5398	89.2597	61.6324	-0.51174	0.608833	0.997031		-237.221	-8.42536	220.371	116.733	-0.0721766	0.942461	0.998925		-198.876	37.7145	274.305	120.709	0.312441	0.754705	0.995609		-165.29	-41.2367	82.8166	63.2925	-0.651526	0.514707	1		-430.566	-147.365	135.836	144.49	-1.0199	0.307777	0.989775		-575.982	-214.317	147.349	184.523	-1.16146	0.245454	0.954427
chr11_10773256	-42.0016	-7.44543	27.1107	17.6307	-0.4223	0.672806	0.987262		-114.965	-38.2182	38.5288	39.1566	-0.976034	0.329047	0.992897		-269.253	-123.903	21.4479	74.1585	-1.67078	0.0947646	0.975978		-178.487	-28.1724	122.142	76.6912	-0.367349	0.713359	0.995206		-106.799	-27.9831	50.8325	40.2121	-0.695888	0.486499	1		-269.076	-89.1475	90.7813	91.8004	-0.971101	0.331498	0.990427		-405.958	-176.185	53.5887	117.231	-1.50288	0.13287	0.901929
chr15_75639838	-38.4473	-6.8103	24.8267	16.1413	-0.421917	0.673085	0.987262		-110.725	-40.4561	29.8132	35.8517	-1.12843	0.259139	0.992897		-224.894	-91.7699	41.3543	67.9205	-1.35114	0.176652	0.975978		-168.755	-31.1012	106.552	70.2314	-0.442839	0.657882	0.993121		-166.871	-94.7034	-22.5355	36.8204	-2.57204	0.0101101	0.841471		-252.866	-88.101	76.6645	84.064	-1.04802	0.294628	0.989775		-347.292	-136.865	73.5615	107.361	-1.27482	0.202373	0.944729
chr1_200739744	-15.5528	-2.75471	10.0434	6.52966	-0.421877	0.673115	0.987262		-32.3414	-3.90316	24.5351	14.5093	-0.269011	0.787921	0.997031		-35.6798	18.1632	72.0061	27.4709	0.661179	0.508497	0.998655		-61.7084	-6.0341	49.6402	28.4052	-0.212429	0.831772	0.999509		-44.3525	-15.1685	14.0154	14.8898	-1.01872	0.308335	1		-80.9265	-14.2654	52.3957	34.0108	-0.419438	0.674896	0.992771		-111.912	-26.789	58.3339	43.4301	-0.616831	0.537346	0.986668
chr6_43006477	-39.3747	-6.9735	25.4277	16.5312	-0.421839	0.673143	0.987262		-104.896	-32.9299	39.0359	36.7172	-0.896852	0.369798	0.992897		-161.923	-25.5974	110.728	69.5539	-0.368022	0.712857	0.998925		-155.335	-14.3756	126.584	71.9181	-0.199888	0.841568	0.999509		-108.47	-34.5406	39.3893	37.7193	-0.915727	0.35981	1		-261.738	-93.0142	75.7092	86.0834	-1.08051	0.279914	0.989775		-348.092	-132.612	82.8671	109.938	-1.20624	0.227725	0.945732
chr17_21534633	-68.3164	-12.0954	44.1256	28.6842	-0.421674	0.673263	0.987262		-146.972	-22.0897	102.793	63.7155	-0.346692	0.728823	0.997031		-12.6108	223.988	460.586	120.713	1.85553	0.0635204	0.975444		-119.294	125.578	370.45	124.935	1.00515	0.314824	0.977449		-48.2703	79.9681	208.206	65.4278	1.22223	0.221619	0.996717		58.2089	351.257	644.304	149.514	2.34932	0.0188077	0.904935		110.132	484.204	858.276	190.853	2.53705	0.011179	0.736868
chr12_49558981	-36.4992	-6.46126	23.5767	15.3255	-0.421603	0.673315	0.987262		-56.6941	10.0165	76.7271	34.036	0.294292	0.768535	0.997031		-193.923	-67.5692	58.7847	64.4663	-1.04813	0.294578	0.980674		-159.434	-28.7665	101.901	66.6668	-0.431496	0.666107	0.994179		-135.333	-66.8268	1.67896	34.9519	-1.91196	0.0558809	0.967352		-286.651	-130.26	26.1309	79.7912	-1.63251	0.102572	0.955816		-309.248	-109.501	90.245	101.911	-1.07448	0.282609	0.959931
chr3_194686784	-33.1927	-5.87499	21.4427	13.9376	-0.421521	0.673375	0.987262		-86.8884	-26.1847	34.519	30.9713	-0.84545	0.39786	0.992897		-198.983	-84.0228	30.9376	58.6533	-1.43253	0.151991	0.975978		-48.9833	69.9894	188.962	60.7004	1.15303	0.248898	0.972944		-95.7226	-33.3567	29.0092	31.8193	-1.04832	0.294493	1		-190.728	-48.3571	94.0133	72.638	-0.665728	0.505585	0.992771		-230.491	-48.6936	133.104	92.7537	-0.524977	0.599599	0.989057
chr17_82616656	-28.4045	7.77953	43.9636	18.4612	0.421398	0.673465	0.987262		-159.027	-78.6683	1.69079	40.9996	-1.91876	0.0550146	0.94752		-223.3	-71.046	81.2081	77.6806	-0.91459	0.360407	0.989055		-126.417	31.0031	188.423	80.3162	0.386013	0.699487	0.995206		-78.6453	3.90617	86.4576	42.1181	0.0927434	0.926107	1		-216.539	-28.0848	160.369	96.1499	-0.292094	0.770215	0.992771		-215.282	25.3943	266.071	122.794	0.206805	0.836163	0.996518
chr12_123734023	-13.2017	3.61451	20.4307	8.57969	0.421287	0.673546	0.987262		-26.0548	11.2973	48.6495	19.0572	0.592811	0.553307	0.997031		-32.8933	37.8536	108.6	36.0953	1.04871	0.294311	0.980674		-134.088	-60.9316	12.2245	37.3246	-1.63248	0.102578	0.955177		-41.9154	-3.54382	34.8277	19.5773	-0.181017	0.856355	1		-32.4773	55.0576	142.592	44.6607	1.2328	0.217651	0.98746		-94.2975	17.5296	129.357	57.0546	0.307242	0.758659	0.996518
chr22_36239257	-7.23467	1.9806	11.1959	4.70167	0.421254	0.67357	0.987262		-9.24968	11.2177	31.6851	10.4425	1.07423	0.282719	0.992897		-30.1855	8.58899	47.3635	19.7829	0.434162	0.664171	0.998655		-29.6306	10.4615	50.5536	20.4552	0.511435	0.609047	0.992296		-26.23	-5.20193	15.8261	10.7286	-0.484866	0.627772	1		-22.003	25.9932	73.9894	24.4879	1.06147	0.288475	0.989775		-91.146	-29.8518	31.4425	31.2726	-0.954567	0.339797	0.969967
chr12_120108367	-13.2771	-2.34855	8.58004	5.57581	-0.421203	0.673607	0.987262		-13.3392	10.9167	35.1727	12.3755	0.882127	0.377708	0.992897		-23.9463	21.9887	67.9236	23.4362	0.938234	0.348124	0.985422		-13.1756	34.3802	81.9361	24.2632	1.41697	0.156491	0.962685		-37.6107	-12.6344	12.3418	12.743	-0.991483	0.32145	1		-50.5684	6.34187	63.2521	29.0358	0.218415	0.827106	0.992771		-58.6543	14.0936	86.8415	37.1163	0.379715	0.704157	0.99271
chr17_46172182	-23.6021	-4.17412	15.2539	9.91225	-0.421107	0.673677	0.987262		-63.8557	-20.6878	22.4802	22.0245	-0.939309	0.347572	0.992897		-63.6923	18.0625	99.8173	41.7116	0.433032	0.664991	0.998655		-70.7481	13.8009	98.3499	43.1373	0.31993	0.749021	0.995536		-63.0353	-18.7146	25.6061	22.6126	-0.827618	0.407887	1		-98.1242	3.07579	104.276	51.6326	0.0595707	0.952498	0.996712		-195.837	-66.5995	62.6381	65.9375	-1.01004	0.312477	0.967921
chr19_7862216	-49.266	-8.70968	31.8466	20.692	-0.42092	0.673813	0.987262		-28.5462	61.4995	151.545	45.9417	1.33864	0.180687	0.992897		-197.289	-26.7329	143.823	87.0185	-0.30721	0.758684	0.998925		-154.132	22.3316	198.795	90.0326	0.248039	0.804104	0.999509		-70.8697	21.6238	114.117	47.1906	0.458224	0.646792	1		-302.883	-91.6032	119.676	107.796	-0.849785	0.395445	0.992771		-132.76	136.968	406.696	137.616	0.995286	0.319597	0.968711
chr1_167383901	-44.1844	12.083	68.3505	28.7079	0.420896	0.673831	0.987262		-192.099	-67.1357	57.8272	63.7566	-1.053	0.292341	0.992897		-211.849	24.8419	261.533	120.761	0.205712	0.837016	0.998925		-192.579	52.1739	296.927	124.874	0.417812	0.676084	0.99429		-212.317	-83.9868	44.3431	65.4744	-1.28274	0.199582	0.988683		-177.216	115.76	408.736	149.478	0.77443	0.438677	0.992771		-377.983	-3.81964	370.344	190.9	-0.0200086	0.984037	0.999379
chr4_3489900	-20.2465	5.53544	31.3174	13.154	0.420816	0.673889	0.987262		-64.3111	-7.04718	50.2167	29.2163	-0.241207	0.809394	0.997031		-59.6653	48.8138	157.293	55.3465	0.881968	0.377794	0.990705		-52.9872	59.1604	171.308	57.2182	1.03394	0.301162	0.977449		-30.5693	28.2527	87.0746	30.0112	0.941405	0.346497	1		-35.6981	98.5677	232.833	68.5029	1.43888	0.150184	0.980075		-107.051	64.4261	235.903	87.4884	0.736396	0.461489	0.980657
chr10_80081772	-24.8843	6.80043	38.4852	16.1657	0.42067	0.673996	0.987262		-55.9686	14.4029	84.7745	35.9038	0.401153	0.688308	0.997031		-185.204	-51.9224	81.3595	68.001	-0.763554	0.445133	0.99503		-132.204	5.62132	143.446	70.319	0.0799403	0.936285	0.999744		-109.768	-37.5025	34.7629	36.8701	-1.01715	0.309081	1		-130.272	34.7096	199.691	84.1744	0.412354	0.68008	0.992771		-265.812	-55.1182	155.576	107.497	-0.512742	0.608132	0.99009
chr2_74099523	-100.149	-17.6939	64.7615	42.0691	-0.420592	0.674053	0.987262		-221.5	-38.3591	144.781	93.4391	-0.410525	0.681421	0.997031		-161.527	185.436	532.4	177.022	1.04753	0.294854	0.980674		-193.119	165.625	524.37	183.033	0.904895	0.365521	0.980709		-232.272	-44.1391	143.994	95.9861	-0.459849	0.645625	1		-294.685	134.776	564.237	219.113	0.615098	0.53849	0.992771		-706.325	-157.86	390.605	279.829	-0.564131	0.572665	0.986668
chr6_41228467	-44.1784	12.0698	68.3179	28.698	0.420578	0.674063	0.987262		-97.1319	27.8024	152.737	63.742	0.436171	0.662713	0.997031		-165.709	70.95	307.609	120.744	0.587606	0.556797	0.998655		-205.134	39.5702	284.274	124.849	0.316944	0.751286	0.995556		-119.255	9.09003	137.435	65.482	0.138817	0.889595	1		-96.1612	196.736	489.634	149.437	1.31651	0.188002	0.985526		108.898	482.913	856.927	190.824	2.53067	0.0113844	0.736868
chr21_31990242	-4.32846	1.18247	6.6934	2.8117	0.420554	0.674081	0.987262		-0.526351	11.6874	23.9012	6.23153	1.87553	0.0607193	0.960318		-39.4175	-16.2036	7.01029	11.8438	-1.36811	0.171279	0.975978		-22.8001	1.15971	25.1195	12.2244	0.0948686	0.924419	0.999509		-16.5711	-3.99102	8.58902	6.41839	-0.621811	0.534066	1		-48.216	-19.4926	9.2308	14.6548	-1.33012	0.18348	0.985526		-49.8148	-13.153	23.5089	18.705	-0.703179	0.481944	0.984781
chr17_50625920	-11.1112	3.03495	17.1811	7.21744	0.420502	0.674119	0.987262		-24.0658	7.32398	38.7138	16.0152	0.457315	0.647445	0.997031		-36.0842	23.4075	82.8991	30.3529	0.771178	0.440601	0.99503		-72.6277	-11.1496	50.3286	31.3664	-0.355462	0.722243	0.995536		-33.5221	-1.25555	31.011	16.4625	-0.0762674	0.939206	1		-52.3847	21.2572	94.8991	37.5724	0.565766	0.571553	0.992771		-89.9449	3.99199	97.9289	47.927	0.0832932	0.933618	0.997474
chr2_209825878	-24.6821	6.73551	38.1531	16.0294	0.420197	0.674342	0.987262		-92.5697	-22.7869	46.996	35.6035	-0.640017	0.522161	0.997031		-93.2698	38.9325	171.135	67.4501	0.577204	0.563802	0.998655		-191.443	-54.7598	81.9238	69.7365	-0.785238	0.432314	0.980758		-56.2009	15.4783	87.1575	36.571	0.423239	0.672121	1		-160.675	2.95921	166.593	83.4868	0.0354453	0.971725	0.997487		-252.79	-43.8151	165.16	106.62	-0.410946	0.681112	0.991207
chr18_31091008	-69.9558	-12.349	45.2578	29.3912	-0.420159	0.674369	0.987262		-58.4503	69.4952	197.441	65.2783	1.0646	0.287058	0.992897		-189.144	53.2562	295.657	123.674	0.430618	0.666746	0.998655		-226.595	24.0262	274.647	127.868	0.187899	0.850956	0.999509		-144.026	-12.6001	118.826	67.054	-0.18791	0.850947	1		-298.482	1.54675	301.575	153.076	0.0101045	0.991938	1		-75.1204	308.02	691.16	195.48	1.57571	0.115092	0.890812
chr20_17620765	-31.0589	8.47219	48.0032	20.1689	0.420062	0.67444	0.987262		-7.25858	80.5378	168.334	44.7941	1.79796	0.0721839	0.977487		-39.5677	126.765	293.099	84.8638	1.49375	0.135241	0.975978		-207.72	-35.7362	136.247	87.7468	-0.407265	0.683813	0.99429		-79.0348	11.1555	101.346	46.0154	0.242429	0.808448	1		-348.017	-142.136	63.744	105.041	-1.35315	0.176007	0.982544		-223.495	39.4468	302.389	134.154	0.294041	0.768727	0.996518
chr16_50229230	-33.2434	9.06403	51.3714	21.5854	0.419914	0.674548	0.987262		-70.1751	23.7972	117.77	47.9451	0.496344	0.619652	0.997031		-221.931	-43.8986	134.134	90.8328	-0.48329	0.62889	0.998655		-66.4247	117.649	301.722	93.9149	1.25271	0.21031	0.970097		-16.5955	79.9245	176.445	49.2449	1.623	0.104589	0.984873		-130.306	90.0339	310.374	112.418	0.800883	0.4232	0.992771		-141.232	140.172	421.577	143.574	0.976308	0.328912	0.969965
chr12_51976414	-36.9335	-6.51543	23.9027	15.5194	-0.419824	0.674614	0.987262		-43.1406	24.412	91.9646	34.4656	0.708301	0.478759	0.997031		-149.022	-21.0668	106.889	65.2834	-0.322697	0.746925	0.998925		-79.7554	52.5573	184.87	67.5065	0.778552	0.436244	0.980758		-29.337	40.0369	109.411	35.3949	1.13115	0.257992	1		-190.268	-31.8949	126.479	80.8029	-0.394725	0.693046	0.992771		-73.0147	129.246	331.506	103.194	1.25245	0.210405	0.944729
chr3_195342552	-26.8045	7.30279	41.4101	17.4017	0.41966	0.674734	0.987262		-103.537	-27.7805	47.9759	38.6512	-0.718748	0.472296	0.997031		-125.68	17.8346	161.349	73.2215	0.24357	0.807564	0.998925		-122.631	25.7565	174.144	75.7077	0.34021	0.733698	0.995536		-35.7171	42.0961	119.909	39.7006	1.06034	0.28899	1		-84.6928	92.9445	270.582	90.6313	1.02552	0.305116	0.989775		-135.536	91.3263	318.189	115.746	0.789021	0.4301	0.976002
chr16_1771043	-30.0232	-5.29435	19.4345	12.6168	-0.419628	0.674757	0.987262		-83.8946	-28.9596	25.9754	28.028	-1.03324	0.301493	0.992897		-92.2675	11.8163	115.9	53.104	0.222513	0.823915	0.998925		-27.126	80.4681	188.062	54.8949	1.46586	0.142688	0.962685		-112.93	-56.5075	-0.0844596	28.7873	-1.96293	0.0496539	0.967352		-140.176	-11.3609	117.454	65.7218	-0.172863	0.862759	0.992771		-197.794	-33.2858	131.223	83.9328	-0.396576	0.69168	0.99271
chr22_22224160	-62.1009	-10.9496	40.2016	26.0976	-0.419564	0.674804	0.987262		4.87304	118.476	232.08	57.9609	2.04407	0.0409462	0.94752		-193.52	21.7236	236.967	109.818	0.197815	0.84319	0.998925		-197.04	25.5094	248.059	113.546	0.224662	0.822242	0.999509		-140.021	-23.3133	93.3947	59.5449	-0.391524	0.69541	1		-300.419	-33.9919	232.435	135.932	-0.250065	0.802537	0.992771		-318.902	21.3517	361.606	173.599	0.122994	0.902112	0.997474
chr11_71801929	-23.7753	6.47439	36.7241	15.4335	0.419502	0.67485	0.987262		-65.5171	1.66759	68.8523	34.2779	0.0486493	0.961199	0.998928		-97.5097	29.7371	156.984	64.9219	0.458045	0.64692	0.998655		-47.7555	83.8213	215.398	67.131	1.24862	0.211803	0.970263		-76.7955	-7.80102	61.1935	35.2013	-0.221612	0.824616	1		-50.8436	106.659	264.161	80.3582	1.32729	0.184413	0.985526		22.7406	223.865	424.988	102.614	2.18161	0.0291381	0.818986
chr2_24016107	-28.7935	-5.07474	18.644	12.1014	-0.419351	0.67496	0.987262		-41.1109	11.5703	64.2515	26.8782	0.430472	0.666852	0.997031		-176.786	-76.987	22.8116	50.9177	-1.51199	0.130536	0.975978		-99.2693	3.92024	107.11	52.6477	0.0744617	0.940643	1		-88.2402	-34.13	19.9803	27.6073	-1.23627	0.216359	0.992035		-188.012	-64.4835	59.045	63.0247	-1.02315	0.306239	0.989775		-75.5508	82.2084	239.968	80.4894	1.02136	0.307085	0.966919
chr1_102978761	-33.7263	9.17897	52.0842	21.8904	0.419314	0.674987	0.987262		-66.4008	28.8908	124.182	48.6181	0.594238	0.552353	0.997031		-131.873	48.6089	229.091	92.0829	0.527882	0.597581	0.998655		9.05922	195.668	382.278	95.2088	2.05515	0.0398644	0.884525		-66.1769	31.6817	129.54	49.9278	0.634549	0.525723	1		-128.481	94.9223	318.325	113.981	0.832789	0.404963	0.992771		126.028	411.268	696.508	145.531	2.82599	0.00471347	0.697329
chr5_139449048	-18.7951	-3.31219	12.1707	7.89943	-0.419294	0.675001	0.987262		-10.3849	24.0179	58.4206	17.5524	1.36835	0.171202	0.992897		-39.0575	26.0974	91.2523	33.2423	0.785066	0.432415	0.994387		-86.415	-19.0489	48.3172	34.3705	-0.554222	0.579427	0.991482		-39.7672	-4.42729	30.9126	18.0305	-0.245544	0.806035	1		-102.842	-22.1866	58.469	41.1508	-0.539152	0.589782	0.992771		-126.612	-23.6054	79.4013	52.5544	-0.449161	0.653315	0.99009
chr10_49472478	-8.60509	-1.51522	5.57465	3.61728	-0.418884	0.675301	0.987262		-9.99993	5.74643	21.4928	8.03386	0.715277	0.474438	0.997031		-25.7078	4.11621	33.9402	15.2163	0.270513	0.786766	0.998925		-38.153	-7.31309	23.5269	15.7347	-0.464776	0.642092	0.992296		-12.7331	3.43764	19.6084	8.25038	0.416664	0.676924	1		-28.0539	8.86286	45.7796	18.8351	0.470551	0.637962	0.992771		-66.93	-19.7852	27.3597	24.0535	-0.822549	0.410764	0.976002
chr1_46031669	-4.14558	1.12655	6.39868	2.68986	0.418814	0.675352	0.987262		-11.9702	-0.258705	11.4528	5.97525	-0.0432961	0.965466	0.998928		-20.4456	1.75335	23.9523	11.326	0.154808	0.876973	0.998925		-11.5286	11.4274	34.3834	11.7122	0.975676	0.329225	0.977449		-6.23988	5.8105	17.8609	6.14815	0.94508	0.344618	1		-7.51634	19.9637	47.4437	14.0204	1.4239	0.154475	0.980257		-33.4433	1.64378	36.7309	17.9016	0.0918234	0.926838	0.997474
chr12_67135	-62.6832	-11.0344	40.6144	26.3514	-0.41874	0.675406	0.987262		-136.845	-22.1331	92.5785	58.5263	-0.378174	0.705302	0.997031		-83.4402	133.815	351.07	110.844	1.20723	0.227343	0.975978		-222.025	2.64204	227.309	114.626	0.0230493	0.981611	1		-5.69233	112.098	229.888	60.097	1.86528	0.0621421	0.967352		-184.975	83.9574	352.89	137.211	0.611888	0.541	0.992771		-256.481	86.9674	430.416	175.229	0.496307	0.619678	0.99009
chr13_85794735	-18.1379	4.92507	27.9881	11.7668	0.418555	0.675541	0.987262		-68.5382	-17.3102	33.9178	26.1367	-0.662295	0.507782	0.997031		-127.895	-30.8376	66.22	49.5192	-0.622741	0.533455	0.998655		-93.4488	6.91142	107.272	51.2042	0.134978	0.89263	0.999509		-76.8841	-24.2591	28.366	26.8495	-0.903519	0.36625	1		-135.913	-15.791	104.331	61.2868	-0.257657	0.796671	0.992771		-229.386	-75.9728	77.4406	78.2722	-0.970624	0.331735	0.969965
chr4_108078389	-47.7027	-8.39395	30.9148	20.0555	-0.418536	0.675555	0.987262		-168.272	-80.9733	6.32529	44.5401	-1.81799	0.0690662	0.967993		-120.493	44.9015	210.296	84.3851	0.532103	0.594655	0.998655		-274.648	-103.663	67.3221	87.2373	-1.18829	0.23472	0.972944		-123.908	-34.2237	55.4602	45.7571	-0.747943	0.454494	1		-381.064	-176.358	28.3484	104.442	-1.68857	0.0913014	0.955816		-490.829	-229.405	32.0184	133.379	-1.71995	0.0854424	0.888262
chr12_123659775	-22.1891	6.02361	34.2364	14.3943	0.418473	0.675601	0.987262		-76.7677	-14.1026	48.5625	31.972	-0.441093	0.659146	0.997031		-102.569	16.1611	134.891	60.5765	0.266788	0.789633	0.998925		-218.019	-95.2671	27.4846	62.6284	-1.52115	0.128223	0.962685		-101.79	-37.4201	26.9497	32.8417	-1.13941	0.254534	1		-128.818	18.1288	165.075	74.9726	0.241805	0.808931	0.992771		-369.453	-181.802	5.85013	95.7406	-1.8989	0.0575782	0.887332
chr6_117482580	-15.9444	4.32688	24.5982	10.3425	0.41836	0.675684	0.987262		-28.1729	16.8514	61.8756	22.9716	0.733575	0.463208	0.997031		-49.3145	35.9706	121.256	43.5128	0.826666	0.408426	0.994387		-66.8372	21.3463	109.53	44.9916	0.474451	0.635178	0.992296		-54.8079	-8.55367	37.7006	23.5991	-0.362457	0.71701	1		-34.851	70.6957	176.242	53.8503	1.31282	0.189244	0.985526		-77.6767	57.1289	191.935	68.7784	0.830623	0.406186	0.976002
chr22_39052052	-34.91	9.47288	53.8557	22.6443	0.418334	0.675703	0.987262		-51.7916	46.7874	145.366	50.2954	0.930252	0.352241	0.992897		-160.936	25.8239	212.584	95.2857	0.271016	0.786379	0.998925		-169.875	23.218	216.31	98.5166	0.235676	0.813684	0.999509		-96.0478	5.21201	106.472	51.6632	0.100884	0.919642	1		-134.831	96.3258	327.483	117.937	0.816755	0.414068	0.992771		-421.144	-125.936	169.273	150.617	-0.836135	0.403079	0.976002
chr15_81273173	-21.686	5.88444	33.4549	14.0665	0.418329	0.675707	0.987262		-38.0527	23.1856	84.4239	31.244	0.742081	0.458038	0.997031		-3.08167	112.924	228.931	59.1868	1.90793	0.0563999	0.970535		-28.5933	91.3591	211.311	61.2002	1.49279	0.135492	0.962685		-34.3791	28.5235	91.4261	32.0932	0.888772	0.374126	1		-135.316	8.27544	151.867	73.2609	0.112959	0.910063	0.996422		-131.108	52.2785	235.665	93.5644	0.558744	0.576336	0.986668
chr3_123614119	-29.1905	7.91813	45.0268	18.933	0.418218	0.675788	0.987262		-139.915	-57.4959	24.9234	42.0507	-1.3673	0.171531	0.992897		-119.078	37.0645	193.207	79.6645	0.465258	0.641747	0.998655		-200.542	-39.0978	122.347	82.3696	-0.474663	0.635027	0.992296		-135.178	-50.5178	34.1422	43.1939	-1.16956	0.242178	1		-171.174	22.1005	215.375	98.6096	0.224121	0.822663	0.992771		-429.787	-182.971	63.8437	125.926	-1.45301	0.146222	0.913424
chr19_56811250	-12.5057	-2.19851	8.1087	5.25878	-0.418065	0.6759	0.987262		-14.8973	7.99997	30.8973	11.6823	0.684795	0.493473	0.997031		-58.1045	-14.726	28.6524	22.1319	-0.665376	0.50581	0.998655		-50.1943	-5.34984	39.4946	22.8798	-0.233823	0.815122	0.999509		-25.1531	-1.6386	21.8759	11.9972	-0.136582	0.891361	1		-65.0274	-11.319	42.3895	27.4023	-0.413067	0.679558	0.992771		-108.321	-39.7125	28.8959	35.0043	-1.1345	0.256584	0.95605
chr17_28674355	-25.4591	-4.47514	16.5088	10.7061	-0.417999	0.675948	0.987262		-46.8762	-0.26679	46.3426	23.7803	-0.0112189	0.991049	0.999618		-71.9314	16.3706	104.673	45.052	0.36337	0.716328	0.998925		-69.418	21.8837	113.185	46.5825	0.469783	0.63851	0.992296		-27.5842	20.2913	68.1667	24.4263	0.830714	0.406135	1		-32.6922	76.5894	185.871	55.7559	1.37365	0.169549	0.982544		-161.682	-22.1051	117.472	71.2126	-0.31041	0.756249	0.996518
chr12_44875904	-12.8131	3.47326	19.7596	8.30937	0.417994	0.675952	0.987262		-2.6692	33.4973	69.6638	18.4523	1.81535	0.0694707	0.969313		-76.6408	-8.13046	60.3799	34.9543	-0.232603	0.81607	0.998925		-38.6407	32.2047	103.05	36.1456	0.890971	0.372944	0.980758		-46.051	-8.90383	28.2434	18.9527	-0.469793	0.638503	1		-73.419	11.3816	96.1822	43.2656	0.263064	0.792501	0.992771		-107.137	1.16737	109.472	55.2576	0.021126	0.983145	0.999379
chr20_17614103	-13.4075	-2.3563	8.69493	5.63838	-0.417904	0.676018	0.987262		-40.7411	-16.1902	8.36067	12.526	-1.29253	0.196172	0.992897		-82.4161	-35.9103	10.5956	23.7275	-1.51345	0.130166	0.975978		-69.63	-21.534	26.562	24.5388	-0.87755	0.380188	0.980758		-29.2296	-4.0142	21.2012	12.865	-0.312025	0.755022	1		-117.21	-59.6299	-2.05011	29.3775	-2.02979	0.0423784	0.954612		-87.4393	-13.9507	59.5379	37.4942	-0.372077	0.709836	0.993506
chr11_17014280	-9.76034	2.64422	15.0488	6.32886	0.417804	0.67609	0.987262		-14.3281	13.2222	40.7725	14.0563	0.94066	0.346879	0.992897		-33.4953	18.67	70.8353	26.615	0.701486	0.483	0.998401		-30.7511	23.1916	77.1343	27.5218	0.842664	0.399416	0.980758		-3.62959	24.6461	52.9219	14.4264	1.70841	0.087561	0.978785		-58.3052	6.27808	70.8613	32.9506	0.19053	0.848894	0.992771		-65.6366	16.8559	99.3485	42.088	0.400493	0.688794	0.99271
chr2_130372360	-6.15615	-1.08168	3.99279	2.58901	-0.417796	0.676096	0.987262		-13.5937	-2.32258	8.94859	5.7506	-0.403884	0.686298	0.997031		-16.2514	5.10157	26.4545	10.8943	0.468277	0.639586	0.998655		-13.1302	8.94644	31.0231	11.2636	0.794279	0.427033	0.980758		-19.2368	-7.65994	3.91692	5.90656	-1.29685	0.194682	0.988683		-24.3577	2.07194	28.5015	13.4845	0.153653	0.877883	0.993615		-27.5662	6.18674	39.9397	17.2209	0.359258	0.719402	0.993586
chr15_73994915	-30.6116	8.28872	47.189	19.8471	0.417629	0.676219	0.987262		-137.471	-51.0691	35.3326	44.0825	-1.15849	0.246665	0.992897		-185.071	-21.3754	142.32	83.5183	-0.255937	0.797999	0.998925		-296.955	-127.709	41.5377	86.3502	-1.47896	0.13915	0.962685		-127.242	-38.4898	50.2625	45.2818	-0.850006	0.395322	1		-180.639	21.9603	224.56	103.367	0.21245	0.831756	0.992771		-404.901	-146.161	112.58	132.01	-1.10719	0.268211	0.957548
chr15_84895205	-16.8343	-2.95625	10.9218	7.08065	-0.417511	0.676305	0.987262		-23.7433	7.08325	37.9098	15.7278	0.450364	0.652448	0.997031		-32.5774	25.8129	84.2033	29.791	0.866468	0.386234	0.992614		-70.6385	-10.2634	50.1117	30.8036	-0.333188	0.738992	0.995536		-30.9217	0.730026	32.3817	16.1488	0.0452062	0.963943	1		-75.2689	-2.98809	69.2928	36.878	-0.0810264	0.935421	0.996595		-146.495	-54.1894	38.1164	47.0948	-1.15064	0.249878	0.954427
chr10_123136015	-79.1165	-13.891	51.3344	33.2783	-0.417421	0.676371	0.987262		-104.756	40.1083	184.973	73.9105	0.54266	0.587364	0.997031		-141.168	133.201	407.569	139.984	0.951543	0.341329	0.983881		-27.1184	256.578	540.275	144.743	1.77264	0.0762876	0.946738		-124.562	24.2058	172.974	75.9021	0.318909	0.749796	1		-358.182	-18.5526	321.077	173.28	-0.107067	0.914736	0.996476		-661.052	-227.333	206.385	221.285	-1.02733	0.304264	0.966919
chr22_30346339	-39.5528	-6.94434	25.6641	16.637	-0.417404	0.676383	0.987262		-23.4065	49.0184	121.443	36.9515	1.32656	0.184654	0.992897		-281.855	-144.658	-7.46139	69.9984	-2.06659	0.0387724	0.936941		-153.267	-11.3996	130.467	72.3811	-0.157493	0.874856	0.999509		-67.4141	6.98239	81.3789	37.9574	0.183953	0.85405	1		-233.617	-63.7829	106.051	86.6499	-0.736099	0.46167	0.992771		-201.676	15.2207	232.118	110.662	0.137543	0.890602	0.996518
chr20_1393017	-46.3886	-8.14143	30.1057	19.5139	-0.417213	0.676523	0.987262		-77.9054	7.04196	91.9893	43.3405	0.16248	0.870928	0.998905		-120.902	40.0402	200.982	82.1133	0.487621	0.625818	0.998655		-197.549	-31.1421	135.265	84.9017	-0.366801	0.713767	0.995206		-32.1791	55.0822	142.344	44.5211	1.23722	0.216007	0.991844		-228.075	-28.8793	170.317	101.631	-0.28416	0.776288	0.992771		-204.547	49.8565	304.26	129.798	0.384109	0.700897	0.99271
chr3_51709011	-41.4615	11.2118	63.8851	26.8741	0.417197	0.676534	0.987262		-68.34	48.6531	165.646	59.6903	0.815091	0.41502	0.997031		-241.679	-20.0442	201.591	113.079	-0.177258	0.859306	0.998925		-106.616	122.537	351.691	116.915	1.04809	0.294599	0.977449		-112.85	7.32429	127.498	61.3133	0.119457	0.904914	1		-184.226	90.1114	364.449	139.968	0.643799	0.519706	0.992771		-221.001	129.354	479.708	178.752	0.723648	0.469282	0.981999
chr9_124258268	-31.6841	8.56785	48.8198	20.5367	0.417196	0.676535	0.987262		-58.6427	30.7614	120.166	45.6143	0.67438	0.50007	0.997031		-139.599	29.7587	199.116	86.4069	0.344401	0.730544	0.998925		-195.082	-19.9678	155.146	89.3439	-0.223494	0.823151	0.999509		-117.417	-25.5729	66.2717	46.8595	-0.545735	0.585248	1		-117.461	92.147	301.755	106.943	0.861647	0.388882	0.992771		-128.511	139.182	406.876	136.578	1.01907	0.308171	0.966919
chr2_169271612	-0.866589	0.234256	1.3351	0.561655	0.417081	0.676619	0.987262		-2.28239	0.16209	2.60657	1.24718	0.129965	0.896594	0.998905		-3.86577	0.764386	5.39454	2.36233	0.323573	0.746261	0.998925		-3.15626	1.63171	6.41967	2.44284	0.667954	0.504163	0.986659		-2.91998	-0.416623	2.08673	1.27722	-0.326195	0.744277	1		-4.11502	1.61317	7.34137	2.92255	0.551975	0.580965	0.992771		-1.29569	6.02187	13.3394	3.73345	1.61295	0.106755	0.889236
chr1_114622118	-18.5642	5.01592	28.596	12.0307	0.416928	0.676731	0.987262		-60.3235	-7.95661	44.4102	26.7178	-0.297802	0.765854	0.997031		-107.639	-8.44635	90.7464	50.6085	-0.166896	0.867452	0.998925		-119.238	-16.6823	85.8737	52.3245	-0.318823	0.749861	0.995536		-77.7461	-23.9625	29.8211	27.4406	-0.873249	0.382527	1		13.1744	135.931	258.687	62.6307	2.17035	0.0299804	0.93561		-195.405	-38.6079	118.19	79.9987	-0.482607	0.629375	0.99009
chr17_63698733	-66.6893	-11.6974	43.2945	28.0571	-0.416915	0.676741	0.987262		-33.4733	88.6609	210.795	62.3134	1.42282	0.154787	0.992897		-188.002	43.4084	274.819	118.066	0.367661	0.713126	0.998925		-336.11	-96.8708	142.369	122.061	-0.793626	0.427413	0.980758		-75.2168	50.2404	175.698	64.0087	0.784899	0.432513	1		-402.122	-115.72	170.682	146.124	-0.791932	0.4284	0.992771		-483.431	-117.66	248.111	186.618	-0.630485	0.528377	0.985962
chr5_108867751	-3.58502	-0.628776	2.32747	1.50829	-0.41688	0.676766	0.987262		-9.43421	-2.86894	3.69633	3.34963	-0.856497	0.391723	0.992897		-22.2771	-9.84104	2.59498	6.34491	-1.55101	0.120898	0.975978		-5.09508	7.75835	20.6118	6.55787	1.18306	0.236786	0.972944		-6.60029	0.144104	6.8885	3.44102	0.0418782	0.966596	1		-25.0182	-9.62323	5.77179	7.8546	-1.22517	0.220511	0.98746		-10.7242	8.93512	28.5944	10.0303	0.890817	0.373027	0.974712
chr4_99950190	-49.102	13.2606	75.6232	31.8176	0.416769	0.676847	0.987262		-131.46	7.05124	145.562	70.669	0.0997784	0.92052	0.998905		-118.215	144.174	406.562	133.872	1.07695	0.2815	0.977059		-279.957	-8.68125	262.595	138.406	-0.0627231	0.949987	1		-87.1178	55.1639	197.446	72.5927	0.75991	0.447308	1		-235.826	88.9616	413.749	165.708	0.536858	0.591366	0.992771		-711.074	-296.318	118.437	211.61	-1.4003	0.161423	0.920345
chr4_13614358	-15.4202	4.16256	23.7454	9.99123	0.416622	0.676955	0.987262		-15.9208	27.5718	71.0644	22.1901	1.24253	0.214042	0.992897		-93.6812	-11.2836	71.1139	42.0396	-0.268405	0.788387	0.998925		-71.5858	13.5973	98.7804	43.4608	0.312864	0.754384	0.995609		-47.7897	-3.10981	41.5701	22.7959	-0.13642	0.891489	1		-174.771	-72.7882	29.1943	52.0319	-1.39892	0.161838	0.980257		-172.092	-41.8474	88.3967	66.4511	-0.629748	0.52886	0.986308
chr17_34638119	-35.9509	-6.30191	23.3471	15.127	-0.416599	0.676972	0.987262		-21.5363	44.3249	110.186	33.6026	1.31909	0.187139	0.992897		-232.529	-107.75	17.0286	63.6627	-1.69252	0.090547	0.975978		-102.183	26.8335	155.85	65.8247	0.407651	0.68353	0.99429		-81.7627	-14.101	53.5607	34.5213	-0.408474	0.682926	1		-180.174	-25.7445	128.685	78.7908	-0.326745	0.74386	0.992771		-152.473	44.7623	241.997	100.63	0.44482	0.65645	0.99009
chr8_143789670	-15.2748	4.12287	23.5206	9.89677	0.416588	0.67698	0.987262		-54.7361	-11.657	31.4222	21.9792	-0.530365	0.595859	0.997031		-40.1237	41.4733	123.07	41.6311	0.996209	0.319149	0.981574		-55.5769	28.7782	113.133	43.0383	0.668664	0.50371	0.986659		-55.3439	-11.0924	33.1591	22.5773	-0.491308	0.623209	1		-75.9955	25.0248	126.045	51.541	0.485532	0.627299	0.992771		-54.9752	73.9781	202.931	65.7925	1.12442	0.260837	0.957548
chr4_152943241	-18.2197	4.91748	28.0547	11.8047	0.41657	0.676993	0.987262		-19.3688	32.0104	83.3897	26.2139	1.22112	0.222039	0.992897		-41.7855	55.5573	152.9	49.6647	1.11865	0.263291	0.977059		-160.084	-59.4454	41.1929	51.3461	-1.15774	0.24697	0.972944		-59.1742	-6.38544	46.4033	26.933	-0.237086	0.81259	1		-93.5705	26.9296	147.43	61.4796	0.438025	0.661368	0.992771		-81.7617	72.1161	225.994	78.5091	0.918571	0.35832	0.972018
chr4_82496264	-13.13	-2.30067	8.52867	5.52518	-0.416398	0.677119	0.987262		-38.0615	-14.0105	10.0404	12.2709	-1.14177	0.253551	0.992897		-65.5651	-20.0615	25.4421	23.2161	-0.864119	0.387522	0.99384		-86.1734	-39.1292	7.91501	24.0021	-1.63024	0.103051	0.955177		-34.3355	-9.65458	15.0264	12.5923	-0.766703	0.443258	1		-115.792	-59.3877	-2.98333	28.7777	-2.06367	0.0390492	0.944866		-95.4942	-23.5066	48.481	36.7284	-0.640013	0.522164	0.985962
chr18_24065977	-22.8417	6.16108	35.1639	14.7974	0.416364	0.677144	0.987262		-37.813	26.6036	91.0202	32.8656	0.809466	0.418247	0.997031		-205.744	-83.7102	38.3234	62.262	-1.34448	0.178792	0.975978		-69.7513	56.424	182.599	64.3751	0.876487	0.380765	0.980758		-45.0397	21.1275	87.2947	33.7588	0.625837	0.531422	1		-185.745	-34.6927	116.359	77.0674	-0.45016	0.652595	0.992771		-161.476	31.4344	224.345	98.4236	0.319379	0.749439	0.996518
chr11_66685836	-21.8548	5.8931	33.641	14.1571	0.416265	0.677216	0.987262		-45.1578	16.4699	78.0975	31.4427	0.523806	0.600413	0.997031		-124.263	-7.53944	109.184	59.5528	-0.126601	0.899256	0.998925		-85.8277	34.8715	155.571	61.5812	0.566268	0.571212	0.990089		-43.0893	20.1984	83.4861	32.2896	0.625539	0.531618	1		-125.689	18.7947	163.278	73.716	0.254961	0.798754	0.992771		-232.439	-47.9241	136.591	94.1403	-0.509071	0.610702	0.99009
chr15_74244101	-108.42	-18.9914	70.4372	45.6268	-0.416233	0.67724	0.987262		-82.7028	115.928	314.558	101.342	1.14392	0.252655	0.992897		-290.68	85.6418	461.964	192.001	0.446049	0.655562	0.998655		-452.087	-62.9794	326.128	198.524	-0.317238	0.751063	0.995556		-319.235	-115.204	88.8271	104.097	-1.10669	0.268427	1		-418.242	47.5167	513.276	237.632	0.199959	0.841513	0.992771		-521.239	73.6051	668.449	303.492	0.242528	0.808371	0.996518
chr4_122305841	-17.2086	-3.01389	11.1808	7.24218	-0.416158	0.677295	0.987262		-15.4309	16.0837	47.5982	16.0789	1.0003	0.317165	0.992897		-110.26	-50.5889	9.08212	30.4444	-1.66168	0.0965767	0.975978		-7.68385	54.0808	115.845	31.5126	1.71617	0.0861317	0.950869		-25.2085	7.15177	39.512	16.5103	0.433169	0.664892	1		-106.957	-33.0191	40.9189	37.7235	-0.875293	0.381415	0.992771		-113.922	-19.5494	74.823	48.1492	-0.406018	0.68473	0.992153
chr15_72253389	-27.4005	-4.79852	17.8034	11.5316	-0.416119	0.677323	0.987262		-58.9971	-8.79392	41.4093	25.6139	-0.343326	0.731353	0.997031		-145.354	-50.2319	44.8904	48.5318	-1.03503	0.300654	0.981574		-94.3918	3.94849	102.289	50.1736	0.0786965	0.937274	0.999744		-81.1536	-29.5765	22.0006	26.3148	-1.12395	0.261035	1		-158.114	-40.4015	77.311	60.0574	-0.672714	0.501129	0.992771		-185.769	-35.4249	114.919	76.7061	-0.461826	0.644206	0.99009
chr13_27920267	-60.815	-10.6471	39.5208	25.5959	-0.415969	0.677433	0.987262		-117.049	-5.61643	105.816	56.8534	-0.0987879	0.921307	0.998905		-158.679	52.4309	263.541	107.709	0.486783	0.626412	0.998655		-269.18	-50.8981	167.384	111.368	-0.457024	0.647654	0.992296		-82.248	32.213	146.674	58.3985	0.551606	0.581218	1		-201.529	59.7523	321.034	133.307	0.448231	0.653987	0.992771		-124.166	209.516	543.199	170.246	1.23067	0.218448	0.944729
chr19_44903205	-26.4971	-4.63655	17.224	11.1533	-0.415711	0.677622	0.987262		-33.706	14.8477	63.4013	24.7723	0.599367	0.548928	0.997031		-100.964	-8.97761	83.0085	46.9317	-0.191291	0.848298	0.998925		-48.1054	46.9971	142.1	48.5217	0.96858	0.332755	0.977449		-40.5336	9.33942	59.2125	25.4454	0.367037	0.713591	1		-4.94387	108.898	222.74	58.0827	1.87488	0.0608089	0.955816		-39.9158	105.479	250.875	74.1812	1.42192	0.155051	0.918424
chr5_96722619	-30.5585	-5.34693	19.8646	12.863	-0.415682	0.677643	0.987262		-104.723	-48.7278	7.26715	28.5689	-1.70563	0.0880776	0.992897		-126.603	-20.5244	85.5538	54.1215	-0.379229	0.704518	0.998925		-179.451	-69.7649	39.9214	55.9624	-1.24664	0.21253	0.970263		-70.8317	-13.3043	44.223	29.3507	-0.453289	0.650341	1		-120.429	10.8803	142.189	66.9943	0.162406	0.870986	0.992771		-125.719	41.9595	209.638	85.5503	0.490466	0.623804	0.99009
chr22_31792844	-19.974	5.37607	30.7261	12.9337	0.415664	0.677656	0.987262		-64.247	-7.93677	48.3734	28.7297	-0.276257	0.782351	0.997031		-184.834	-78.1783	28.4774	54.4161	-1.43667	0.150811	0.975978		-149.983	-39.7538	70.4757	56.2396	-0.706866	0.47965	0.984026		-71.3283	-13.4832	44.362	29.5128	-0.456858	0.647773	1		-142.731	-10.6652	121.401	67.3806	-0.158284	0.874233	0.993033		-250.776	-82.1621	86.4514	86.0273	-0.95507	0.339542	0.969967
chr17_80108454	-24.136	-4.22295	15.6901	10.1597	-0.415656	0.677662	0.987262		-56.0677	-11.8395	32.3888	22.5654	-0.524673	0.59981	0.997031		-121.99	-38.1961	45.5981	42.7521	-0.893431	0.371626	0.989665		-148.885	-62.2576	24.3697	44.1976	-1.40862	0.158948	0.962685		-40.8886	4.5414	49.9714	23.1786	0.195931	0.844664	1		-203.988	-100.288	3.41188	52.908	-1.89551	0.0580245	0.955816		-245.64	-113.2	19.2391	67.5712	-1.67528	0.09388	0.888262
chr6_29628026	-47.6437	-8.33385	30.9759	20.056	-0.415529	0.677755	0.987262		-123.54	-36.2294	51.0815	44.5464	-0.813296	0.416048	0.997031		-193.06	-27.6663	137.727	84.3844	-0.32786	0.743018	0.998925		-88.4468	82.5639	253.575	87.2504	0.946288	0.344002	0.977449		-82.9883	6.70724	96.4028	45.763	0.146565	0.883476	1		-225.956	-21.2505	183.455	104.442	-0.203467	0.83877	0.992771		-326.809	-65.3751	196.059	133.385	-0.490125	0.624046	0.99009
chr18_45840263	-26.8792	7.22934	41.3379	17.4023	0.415424	0.677832	0.987262		-153.183	-77.4359	-1.68856	38.6466	-2.00369	0.045103	0.94752		-169.968	-26.4496	117.069	73.2238	-0.361216	0.717938	0.998925		-131.222	17.1631	165.548	75.7067	0.226705	0.820653	0.999509		-119.477	-41.6608	36.1556	39.7022	-1.04933	0.294026	1		-219.012	-41.3651	136.282	90.6363	-0.456385	0.648113	0.992771		-258.234	-31.3565	195.521	115.754	-0.27089	0.786476	0.996518
chr15_35093113	-1.68876	0.454201	2.59716	1.09335	0.415423	0.677832	0.987262		-5.92757	-1.17114	3.58529	2.42675	-0.482595	0.629383	0.997031		-7.65268	1.36563	10.3839	4.60118	0.2968	0.766619	0.998925		0.591395	9.90568	19.22	4.75218	2.08445	0.0371195	0.878016		-5.78452	-0.900859	3.98281	2.49167	-0.361549	0.717689	1		-3.22682	7.94128	19.1094	5.69801	1.39369	0.16341	0.981896		0.263052	14.5135	28.764	7.27066	1.99618	0.0459143	0.863735
chr3_49681043	-36.7671	-6.42997	23.9072	15.4781	-0.415423	0.677832	0.987262		-53.0911	14.2995	81.6902	34.383	0.41589	0.67749	0.997031		-93.858	33.8106	161.479	65.1371	0.519069	0.603713	0.998655		-79.7443	52.2355	184.215	67.3367	0.775737	0.437904	0.980758		-64.6724	4.54924	73.7708	35.3171	0.128811	0.897507	1		-184.642	-26.6055	131.431	80.6307	-0.329967	0.741425	0.992771		-274.173	-72.4047	129.364	102.943	-0.703347	0.48184	0.984781
chr7_87693880	-25.4784	-4.45435	16.5697	10.7266	-0.415263	0.677949	0.987262		-115.403	-68.7179	-22.0328	23.8189	-2.88501	0.00391397	0.715169		-140.97	-52.5157	35.9384	45.1297	-1.16366	0.244561	0.975978		-73.3563	18.1055	109.567	46.6642	0.387995	0.69802	0.995206		-99.9261	-51.9608	-3.99542	24.4721	-2.12326	0.0337317	0.967352		-180.7	-71.2221	38.2556	55.8559	-1.2751	0.202273	0.985526		-243.844	-104.03	35.7847	71.3338	-1.45835	0.144745	0.913424
chr22_36349101	-68.5047	18.4138	105.332	44.3462	0.415229	0.677974	0.987262		-248.728	-55.6694	137.389	98.4991	-0.565177	0.571953	0.997031		-547.561	-181.823	183.914	186.601	-0.974398	0.329859	0.983787		-323.038	55.1106	433.259	192.933	0.285647	0.775149	0.996919		-266.182	-67.8792	130.423	101.175	-0.67091	0.502278	1		-701.574	-248.888	203.798	230.962	-1.07761	0.281207	0.989775		-728.077	-149.939	428.2	294.969	-0.508321	0.611228	0.99009
chr19_1819141	-34.7358	-6.07176	22.5923	14.6245	-0.415177	0.678012	0.987262		-50.0499	13.6165	77.2829	32.4829	0.41919	0.675077	0.997031		-176.35	-55.7376	64.8752	61.5372	-0.905755	0.365065	0.989582		-178.375	-53.6671	71.0404	63.6263	-0.843474	0.398963	0.980758		-16.6726	48.7219	114.116	33.3645	1.46029	0.14421	0.984873		-103.379	45.9153	195.21	76.1707	0.602794	0.546646	0.992771		-188.742	1.9256	192.594	97.2796	0.0197945	0.984207	0.999379
chr11_85664229	-41.5329	11.1593	63.8515	26.8838	0.415094	0.678073	0.987262		-155.054	-38.0237	79.0065	59.7093	-0.636814	0.524246	0.997031		-266.021	-44.366	177.289	113.089	-0.392311	0.694829	0.998925		-324.323	-95.1113	134.1	116.945	-0.813302	0.416045	0.980758		-68.7019	51.4843	171.67	61.3195	0.839608	0.401128	1		-133.047	141.327	415.701	139.987	1.00957	0.3127	0.989775		-287.338	63.0693	413.477	178.779	0.352778	0.724255	0.99489
chr11_130137218	-12.4585	3.34733	19.1532	8.06421	0.415085	0.678079	0.987262		-55.0326	-19.9324	15.1678	17.9083	-1.11303	0.265696	0.992897		-89.1015	-22.6718	43.7578	33.8927	-0.66893	0.50354	0.998655		-39.3082	29.3839	98.0761	35.047	0.838415	0.401798	0.980758		-47.8107	-11.7901	24.2304	18.3778	-0.64154	0.521172	1		-74.7023	7.53633	89.775	41.9585	0.179614	0.857456	0.992771		-176.714	-71.6751	33.3634	53.5911	-1.33744	0.181078	0.932262
chr3_121490441	-16.0724	4.31779	24.7079	10.4031	0.415047	0.678108	0.987262		-59.585	-14.292	31.001	23.1087	-0.618469	0.536266	0.997031		-193.892	-108.11	-22.3267	43.7668	-2.47013	0.0135064	0.870305		-102.593	-13.9058	74.7814	45.2486	-0.30732	0.7586	0.995998		-75.9068	-29.3933	17.1202	23.7314	-1.23858	0.2155	0.991253		-151.281	-45.0822	61.1167	54.1831	-0.832034	0.40539	0.992771		-194.68	-59.0547	76.5705	69.1965	-0.853435	0.393418	0.976002
chr12_108631847	-8.35345	2.24335	12.8401	5.40653	0.414933	0.678191	0.987262		-34.3384	-10.8057	12.727	12.0065	-0.89999	0.368126	0.992897		-25.4561	19.135	63.7261	22.7506	0.841077	0.400305	0.994387		-40.3664	5.73412	51.8347	23.5207	0.24379	0.807393	0.999509		-15.6005	8.57432	32.7492	12.3341	0.695171	0.486948	1		-8.68721	46.4898	101.667	28.1516	1.65141	0.0986543	0.955816		-44.4334	26.0483	96.5301	35.9601	0.724367	0.46884	0.981999
chr14_22901949	-29.7022	7.97623	45.6546	19.2237	0.414917	0.678203	0.987262		-78.1832	5.50965	89.2025	42.7004	0.12903	0.897334	0.998905		-95.1087	63.4443	221.997	80.8944	0.784286	0.432872	0.994387		-139.233	24.715	188.663	83.647	0.295467	0.767637	0.996347		-46.7639	39.205	125.174	43.8617	0.893833	0.371411	1		-67.6556	128.58	324.816	100.12	1.28426	0.199052	0.985526		-194.03	56.6046	307.239	127.875	0.442656	0.658014	0.99009
chr8_143440219	-9.25984	-1.61762	6.0246	3.89909	-0.41487	0.678237	0.987262		-21.2006	-4.22632	12.748	8.66037	-0.488008	0.625545	0.997031		-36.6666	-4.51242	27.6418	16.4052	-0.275061	0.78327	0.998925		-44.0893	-10.8427	22.404	16.9626	-0.63921	0.522686	0.986659		-16.9343	0.503469	17.9412	8.8968	0.0565899	0.954872	1		-22.0928	17.7032	57.4992	20.3041	0.871902	0.383262	0.992771		-28.4524	22.3722	73.1968	25.9309	0.862763	0.388268	0.976002
chr8_109644685	-29.3752	7.8873	45.1498	19.0115	0.41487	0.678237	0.987262		-123.327	-40.5643	42.1987	42.226	-0.960648	0.336729	0.992897		-57.3751	99.3977	256.171	79.9862	1.24269	0.213983	0.975978		-285.266	-123.168	38.9299	82.703	-1.48928	0.136413	0.962685		-50.1511	34.8714	119.894	43.3788	0.80388	0.421466	1		13.8965	207.916	401.935	98.9893	2.10038	0.0356951	0.944866		-206.124	41.6955	289.515	126.438	0.329769	0.741574	0.996518
chr15_91853989	-20.2384	5.43323	31.1049	13.0978	0.41482	0.678273	0.987262		-71.2624	-14.241	42.7805	29.0926	-0.489505	0.624484	0.997031		-160.413	-52.3868	55.6391	55.1152	-0.950495	0.341861	0.984586		-141.286	-29.5878	82.1102	56.9888	-0.519187	0.60363	0.992296		-81.4714	-22.9005	35.6704	29.8831	-0.766335	0.443477	1		-185.088	-51.3876	82.3126	68.2144	-0.753325	0.451255	0.992771		-228.286	-57.5304	113.225	87.1204	-0.660356	0.509026	0.985682
chr6_22294565	-37.2339	9.99437	57.2227	24.0961	0.414772	0.678309	0.987262		-111.442	-6.54132	98.3593	53.5207	-0.12222	0.902725	0.998905		-254.264	-55.5553	143.154	101.382	-0.54798	0.583706	0.998655		-157.382	48.0812	253.544	104.828	0.458667	0.646473	0.992296		-8.54186	99.2112	206.964	54.9761	1.80463	0.0711333	0.967352		-212.715	33.2264	279.168	125.48	0.264794	0.791168	0.992771		-259.335	54.7633	368.861	160.254	0.341728	0.732556	0.995631
chr8_102298797	-17.4532	4.6843	26.8218	11.2947	0.414736	0.678335	0.987262		-61.7117	-12.5436	36.6246	25.0858	-0.500026	0.617057	0.997031		-88.8497	4.29166	97.433	47.5211	0.0903107	0.92804	0.998925		-138.222	-41.9229	54.3765	49.1323	-0.853265	0.393513	0.980758		-59.8805	-9.36943	41.1416	25.771	-0.363566	0.716182	1		-61.1794	54.0977	169.375	58.8149	0.919796	0.357679	0.992771		-77.5579	69.665	216.888	75.1138	0.92746	0.353688	0.971403
chr14_37592312	-115.31	-20.1383	75.0337	48.5571	-0.414734	0.678336	0.987262		-272.272	-60.8529	150.566	107.867	-0.564148	0.572653	0.997031		-460.237	-59.8558	340.525	204.276	-0.293014	0.769511	0.998925		-439.686	-25.3459	388.994	211.398	-0.119897	0.904565	0.999509		-186.441	30.7408	247.923	110.807	0.277426	0.781453	1		-751.034	-255.061	240.912	253.047	-1.00796	0.313475	0.989775		-252.703	380.413	1013.53	323.018	1.17768	0.238923	0.949793
chr2_215408436	-27.1147	7.27643	41.6675	17.5465	0.414694	0.678366	0.987262		-30.0037	46.3808	122.765	38.9716	1.19012	0.234001	0.992897		-2.72633	141.973	286.673	73.8264	1.92307	0.0544711	0.965478		-210.06	-60.4446	89.1705	76.3343	-0.791841	0.428453	0.980758		-38.2493	40.2075	118.664	40.029	1.00446	0.315157	1		-41.779	137.323	316.424	91.3784	1.50279	0.132893	0.961829		-183.722	45.0253	273.773	116.708	0.385795	0.699649	0.99271
chr2_178551800	-35.5204	9.53157	54.5836	22.9857	0.414674	0.678381	0.987262		-172.851	-72.7656	27.3199	51.064	-1.42499	0.154161	0.992897		-230.609	-40.9796	148.65	96.7496	-0.423564	0.671884	0.998655		-171.085	24.9623	221.01	100.024	0.249562	0.802926	0.999509		-51.9426	50.8796	153.702	52.4603	0.969869	0.332112	1		-252.274	-17.5603	217.153	119.752	-0.146639	0.883417	0.993615		-200.661	99.019	398.699	152.898	0.647614	0.517234	0.985962
chr7_30882381	-40.1386	-7.00682	26.125	16.904	-0.414507	0.678502	0.987262		-114.52	-40.9352	32.6498	37.5434	-1.09034	0.275561	0.992897		-181.088	-41.6975	97.6927	71.1174	-0.586319	0.557661	0.998655		-95.7548	48.3857	192.526	73.5411	0.657941	0.510576	0.986659		-109.203	-33.608	41.9866	38.5687	-0.871381	0.383546	1		-201.443	-28.909	143.625	88.0275	-0.328409	0.742602	0.992771		-358.714	-138.374	81.9659	112.418	-1.23089	0.218365	0.944729
chr6_85618848	-34.526	9.25954	53.0451	22.3396	0.414491	0.678515	0.987262		-134.813	-37.5623	59.6884	49.6177	-0.757034	0.449029	0.997031		-161.569	22.6561	206.881	93.9924	0.241042	0.809523	0.998925		-88.2625	102.213	292.688	97.1813	1.05178	0.292903	0.977066		-123.7	-23.8008	76.0988	50.9692	-0.466964	0.640525	1		-162.462	65.5499	293.561	116.332	0.563471	0.573114	0.992771		-323.188	-31.9861	259.216	148.572	-0.21529	0.829541	0.996518
chr1_145232917	-23.9285	6.41657	36.7617	15.4822	0.414449	0.678546	0.987262		-59.4126	7.99041	75.3935	34.3893	0.232352	0.816265	0.997031		-139.31	-11.6537	116.003	65.1308	-0.178928	0.857994	0.998925		-25.8307	106.153	238.136	67.3384	1.57641	0.114932	0.958201		-104.766	-35.5598	33.6461	35.3092	-1.0071	0.313887	1		-89.3477	68.6687	226.685	80.6206	0.851751	0.394353	0.992771		-257.362	-55.5605	146.241	102.96	-0.539632	0.589451	0.988777
chr11_76795629	-51.4222	13.7878	78.9978	33.2704	0.414417	0.678569	0.987262		-315.947	-171.144	-26.34	73.8794	-2.31653	0.0205295	0.875755		-398.129	-123.82	150.49	139.954	-0.884717	0.376309	0.990705		-254.029	29.6429	313.315	144.731	0.204814	0.837718	0.999509		-77.798	70.94	219.678	75.8868	0.934814	0.349884	1		-267.906	71.6477	411.202	173.242	0.413571	0.679189	0.992771		-655.655	-222.028	211.599	221.238	-1.00357	0.315586	0.967983
chr8_10054547	-36.996	-6.45636	24.0832	15.5814	-0.414363	0.678609	0.987262		-84.5744	-16.7421	51.0902	34.6083	-0.483759	0.628557	0.997031		-174.861	-46.3695	82.1224	65.5571	-0.707315	0.479371	0.998033		-170.866	-38.0064	94.8534	67.7856	-0.560685	0.575012	0.991167		-76.3003	-6.6163	63.0677	35.5531	-0.186096	0.852369	1		-169.862	-10.8264	148.209	81.1404	-0.133427	0.893855	0.995183		-267.775	-64.6691	138.437	103.625	-0.624066	0.532584	0.986308
chr1_113682161	-0.909094	0.243653	1.3964	0.588136	0.41428	0.678669	0.987262		-3.69854	-1.13611	1.42632	1.30736	-0.869009	0.384842	0.992897		-4.24497	0.602923	5.45081	2.47341	0.243761	0.807416	0.998925		-9.30865	-4.2952	0.718236	2.55788	-1.67921	0.0931118	0.955177		-1.35231	1.27597	3.90425	1.34096	0.951538	0.341331	1		-5.74583	0.261087	6.268	3.06475	0.0851902	0.93211	0.996595		-11.4543	-3.79279	3.86868	3.90891	-0.970293	0.331901	0.969965
chr6_109447305	-25.2548	6.76459	38.784	16.3364	0.41408	0.678815	0.987262		-38.7964	32.3768	103.55	36.3129	0.891606	0.372604	0.992897		-154.172	-19.4183	115.336	68.7521	-0.282439	0.777607	0.998925		-122.464	16.892	156.248	71.0998	0.237582	0.812205	0.999509		-124.717	-51.6172	21.4825	37.2958	-1.384	0.166359	0.984873		-203.573	-36.684	130.205	85.1474	-0.430829	0.666593	0.992771		-358.243	-145.226	67.7921	108.683	-1.33624	0.181472	0.932322
chr7_102599780	-38.4844	-6.71111	25.0622	16.2109	-0.413988	0.678883	0.987262		-84.2097	-13.609	56.9918	36.0208	-0.377808	0.705573	0.997031		-143.822	-10.1022	123.617	68.2242	-0.148073	0.882285	0.998925		-95.3063	42.9523	181.211	70.5401	0.608906	0.542586	0.986659		-104.922	-32.3946	40.1333	37.004	-0.875434	0.381338	1		-197.471	-31.9981	133.475	84.4249	-0.379013	0.704678	0.992771		-259	-47.68	163.64	107.816	-0.442233	0.658321	0.99009
chr2_186694077	-27.3108	-4.7625	17.7858	11.5042	-0.413978	0.67889	0.987262		-37.218	12.8651	62.9482	25.5526	0.503475	0.61463	0.997031		-134.189	-39.3086	55.5715	48.4082	-0.812023	0.416778	0.994387		-78.0344	20.0642	118.163	50.0503	0.400881	0.688507	0.994609		-26.1865	25.2562	76.6989	26.2463	0.962278	0.33591	1		-149.887	-32.4485	84.99	59.9176	-0.541552	0.588127	0.992771		-140.042	9.9389	159.92	76.521	0.129885	0.896658	0.997048
chr1_234465711	-1.18794	0.31796	1.82386	0.768314	0.413841	0.678991	0.987262		-4.75874	-1.41626	1.92623	1.70535	-0.83048	0.406268	0.994548		-4.72615	1.60359	7.93332	3.22946	0.49655	0.619506	0.998655		-7.84739	-1.30114	5.2451	3.33992	-0.389573	0.696852	0.995206		-2.53551	0.895439	4.32639	1.75049	0.511538	0.608975	1		-7.66371	0.176239	8.01619	3.99997	0.04406	0.964857	0.997065		-8.13776	1.87169	11.8812	5.10687	0.366506	0.713988	0.993506
chr16_1998971	-54.5392	-9.50792	35.5234	22.9752	-0.413835	0.678995	0.987262		-65.3657	34.6518	134.669	51.0293	0.679056	0.497102	0.997031		-88.3189	101.154	290.628	96.67	1.04639	0.295382	0.980733		-136.507	59.5197	255.547	100.014	0.595115	0.551767	0.986659		-62.9142	39.8429	142.6	52.4271	0.759968	0.447274	1		-252.273	-17.4532	217.366	119.806	-0.145679	0.884175	0.993615		-194.534	105.202	404.939	152.927	0.687927	0.491499	0.984906
chr1_44784811	-42.4362	-7.39751	27.6412	17.8769	-0.413803	0.679018	0.987262		-113.839	-36.0205	41.7984	39.7035	-0.907238	0.364281	0.992897		-216.923	-69.5345	77.8543	75.1984	-0.924681	0.355132	0.987361		-204.871	-52.4588	99.9533	77.7613	-0.674613	0.499922	0.986659		-126.096	-46.182	33.7323	40.7726	-1.13267	0.257352	1		-276.16	-93.7192	88.7216	93.082	-1.00685	0.314009	0.989775		-367.098	-134.109	98.8798	118.872	-1.12818	0.259243	0.956397
chr6_83132366	-1.5059	0.403001	2.3119	0.97393	0.413789	0.679029	0.987262		-2.30679	1.93296	6.17271	2.16314	0.893591	0.371541	0.992897		-6.6568	1.37457	9.40594	4.09764	0.335455	0.737282	0.998925		5.96155	14.2634	22.5653	4.23564	3.36747	0.000758605	0.461189		-5.89694	-1.5414	2.81415	2.22222	-0.69363	0.487914	1		-10.1658	-0.225369	9.71505	5.07164	-0.0444371	0.964556	0.997004		-11.6364	1.05879	13.754	6.47714	0.163466	0.870152	0.996518
chr1_236581421	-1.72948	-0.301449	1.12658	0.728586	-0.413745	0.679061	0.987262		-4.63134	-1.45898	1.71338	1.61855	-0.901414	0.367368	0.992897		-6.53382	-0.523779	5.48626	3.06635	-0.170815	0.864369	0.998925		-4.78393	1.43584	7.65562	3.17335	0.452469	0.650931	0.992296		-4.20975	-0.955095	2.29956	1.66054	-0.575172	0.565175	1		-7.97473	-0.5241	6.92653	3.80134	-0.137872	0.890341	0.995183		-14.2935	-4.78113	4.73119	4.85322	-0.985146	0.324553	0.969316
chr17_79835558	-9.39883	2.5142	14.4272	6.07808	0.41365	0.67913	0.987262		-23.1187	3.36551	29.8497	13.5123	0.24907	0.803307	0.997031		-74.2877	-24.134	26.0197	25.5886	-0.943153	0.345603	0.985403		-19.7731	32.0969	83.967	26.4643	1.21284	0.225191	0.972706		-26.9703	0.225196	27.4207	13.8752	0.0162301	0.987051	1		-80.0984	-17.9876	44.1233	31.6892	-0.567624	0.57029	0.992771		-104.478	-25.215	54.0482	40.4404	-0.623511	0.532949	0.986308
chr1_27347719	-8.80547	2.3552	13.5159	5.69422	0.413613	0.679158	0.987262		-22.4005	2.38414	27.1688	12.6452	0.188541	0.850453	0.998905		-28.6049	18.3372	65.2794	23.9501	0.765644	0.443888	0.99503		-43.2974	5.22974	53.7569	24.7587	0.211228	0.832709	0.999509		-17.3012	8.1515	33.6042	12.9861	0.627712	0.530193	1		-28.1087	29.9726	88.054	29.6333	1.01145	0.311801	0.989775		-64.7098	9.47317	83.6561	37.8484	0.250292	0.802361	0.996518
chr16_14895934	-16.1466	4.31801	24.7826	10.4411	0.413558	0.679198	0.987262		-63.1144	-17.6739	27.7667	23.184	-0.762332	0.445862	0.997031		-76.9459	9.15866	95.2632	43.9309	0.208479	0.834855	0.998925		-120.969	-31.9071	57.1548	45.4397	-0.702185	0.482564	0.984936		-48.0144	-1.29836	45.4176	23.8347	-0.0544736	0.956558	1		-4.9822	101.649	208.28	54.4035	1.86842	0.0617034	0.955816		-179.498	-43.3141	92.8698	69.4816	-0.623389	0.533029	0.986308
chr19_4538900	-39.7899	-6.93198	25.926	16.7643	-0.413497	0.679242	0.987262		-45.0301	27.9492	100.928	37.2343	0.750629	0.452876	0.997031		-108.626	29.6352	167.896	70.5415	0.420111	0.674405	0.998655		-111.376	31.5733	174.523	72.9333	0.432907	0.665083	0.994179		-107.675	-32.7135	42.248	38.2457	-0.855353	0.392356	1		-257.115	-85.9889	85.1373	87.3093	-0.984877	0.324684	0.989998		-312.799	-94.2504	124.298	111.504	-0.845263	0.397964	0.976002
chr17_1649327	-13.7812	3.68318	21.1475	8.91038	0.413358	0.679344	0.987262		6.57121	45.3627	84.1542	19.7916	2.29202	0.0219045	0.875755		-83.63	-10.1218	63.3863	37.5041	-0.269886	0.787248	0.998925		-25.8918	50.0999	126.092	38.7713	1.29219	0.196291	0.969244		-51.7856	-11.9326	27.9205	20.3332	-0.586851	0.557304	1		-109.478	-18.5072	72.4632	46.4135	-0.398747	0.69008	0.992771		-75.2572	40.9215	157.1	59.2748	0.690369	0.489962	0.984906
chr3_124696288	-3.11926	0.833445	4.78615	2.01669	0.413275	0.679405	0.987262		-0.611731	8.17809	16.9679	4.4846	1.82359	0.0682136	0.967185		-14.7342	1.87361	18.4814	8.47337	0.221117	0.825001	0.998925		-16.2141	0.94384	18.1018	8.75404	0.107818	0.91414	0.999509		-3.17804	5.83324	14.8445	4.59759	1.26876	0.204527	0.991027		-11.2344	9.36816	29.9707	10.5115	0.89123	0.372806	0.992771		3.71768	29.9824	56.2472	13.4004	2.23743	0.0252582	0.818986
chr13_75841754	-26.159	6.98618	40.1313	16.9108	0.413119	0.679519	0.987262		-98.2584	-24.6375	48.9835	37.5617	-0.65592	0.511876	0.997031		-74.4438	65.0306	204.505	71.1604	0.913859	0.360791	0.989055		-158.499	-14.2831	129.933	73.5798	-0.194117	0.846085	0.999509		-62.7768	12.8463	88.4693	38.5832	0.332951	0.739172	1		-183.909	-11.2832	161.342	88.0743	-0.12811	0.898062	0.995514		-283.119	-62.6523	157.815	112.483	-0.556993	0.577532	0.986668
chr3_52615377	-38.1481	-6.64072	24.8666	16.0752	-0.413104	0.67953	0.987262		-51.4018	18.5792	88.5603	35.7046	0.520359	0.602813	0.997031		-146.249	-13.6748	118.9	67.64	-0.202171	0.839783	0.998925		-214.639	-77.5717	59.4959	69.9324	-1.10924	0.267328	0.972972		-40.1775	31.6992	103.576	36.6718	0.864402	0.387367	1		-109.978	54.1209	218.22	83.7242	0.646419	0.518008	0.992771		-174.725	34.8479	244.42	106.925	0.325911	0.744492	0.996518
chr2_75120493	-8.92784	2.38311	13.6941	5.77089	0.412954	0.67964	0.987262		-14.0207	11.1022	36.2251	12.8178	0.866151	0.386407	0.992897		-45.3794	2.19611	49.7717	24.2732	0.0904744	0.92791	0.998925		-37.0252	12.1289	61.2829	25.0786	0.483634	0.628646	0.992296		-25.524	0.298559	26.1211	13.1748	0.0226614	0.98192	1		-70.3199	-11.441	47.438	30.0403	-0.380855	0.703311	0.992771		-24.5459	50.6966	125.939	38.389	1.3206	0.186635	0.937405
chr3_187253327	-12.137	-2.11206	7.91291	5.11478	-0.412933	0.679655	0.987262		-5.10969	17.1558	39.4212	11.3599	1.5102	0.130992	0.992897		-40.5127	1.66968	43.8521	21.5216	0.0775814	0.938161	0.998925		12.7503	56.3566	99.9629	22.2481	2.53309	0.011306	0.827169		-24.6963	-1.82436	21.0476	11.6694	-0.156337	0.875767	1		-25.6247	26.5874	78.7994	26.6388	0.998069	0.318246	0.989998		-6.49757	60.1779	126.853	34.0181	1.769	0.0768944	0.888262
chr12_19439667	-2.91772	-0.507728	1.90226	1.22959	-0.412926	0.679661	0.987262		-7.3167	-1.96459	3.38752	2.73067	-0.719454	0.471861	0.997031		-14.748	-4.61047	5.52709	5.17222	-0.89139	0.37272	0.989805		-11.3756	-0.892405	9.59076	5.34855	-0.16685	0.867488	0.999509		-8.12571	-2.62923	2.86725	2.80433	-0.937561	0.34847	1		-15.5371	-2.98932	9.55842	6.40191	-0.466942	0.640542	0.992771		-29.3454	-13.3211	2.70323	8.17568	-1.62936	0.103237	0.888262
chr7_101131807	-3.72851	-0.648792	2.43093	1.57128	-0.412905	0.679676	0.987262		-9.15522	-2.31378	4.52765	3.49053	-0.662875	0.507411	0.997031		-13.5344	-0.575335	12.3837	6.61176	-0.087017	0.930658	0.998925		-7.00959	6.3895	19.7886	6.83627	0.934647	0.34997	0.978921		-9.3644	-2.34076	4.68287	3.58349	-0.653208	0.513622	1		-11.1082	4.92189	20.952	8.17861	0.601801	0.547307	0.992771		-26.3314	-5.85269	14.6261	10.4483	-0.560154	0.575374	0.986668
chr1_74492140	-44.5267	11.8827	68.2921	28.7803	0.412876	0.679697	0.987262		-105.379	19.906	145.191	63.9208	0.311416	0.755484	0.997031		-365.739	-128.457	108.825	121.062	-1.06108	0.288652	0.978766		-191.215	54.1575	299.531	125.19	0.432602	0.665304	0.994179		-127.349	1.31107	129.971	65.6431	0.0199727	0.984065	1		-238.341	55.3817	349.104	149.858	0.36956	0.71171	0.992771		-253.877	121.226	496.329	191.379	0.633433	0.526451	0.985962
chr5_50759623	-1.67746	-0.291689	1.09408	0.707024	-0.412558	0.67993	0.987262		-3.36995	-0.291727	2.7865	1.57052	-0.185751	0.85264	0.998905		-9.97246	-4.1414	1.68966	2.97503	-1.39205	0.163906	0.975978		-10.5892	-4.56169	1.46581	3.07525	-1.48335	0.13798	0.962685		-4.07136	-0.910062	2.25124	1.61291	-0.564237	0.572593	1		-10.5077	-3.28788	3.93194	3.68359	-0.892577	0.372084	0.992771		-14.4881	-5.27202	3.94407	4.70209	-1.12121	0.262199	0.957548
chr11_117190301	-81.4968	-14.1705	53.1558	34.3502	-0.412532	0.67995	0.987262		-281.499	-131.981	17.5375	76.2848	-1.73011	0.0836115	0.992897		-291.198	-7.98502	275.228	144.496	-0.0552611	0.95593	0.998925		-404.304	-111.447	181.41	149.417	-0.745879	0.455741	0.980758		-185.447	-31.888	121.671	78.3466	-0.407012	0.684	1		-136.753	213.8	564.353	178.854	1.19539	0.231934	0.987756		-445.733	1.96898	449.671	228.42	0.00862001	0.993122	1
chr8_66831337	-38.9052	-6.76252	25.3802	16.3993	-0.412366	0.680071	0.987262		-22.6713	48.7183	120.108	36.4232	1.33756	0.18104	0.992897		-175.559	-40.3217	94.9156	68.9986	-0.584384	0.558962	0.998655		-94.0667	45.7667	185.6	71.3436	0.641498	0.521199	0.986659		-68.0416	5.30028	78.6422	37.4193	0.141646	0.88736	1		-171.324	-3.94104	163.442	85.3996	-0.0461482	0.963192	0.996757		-322.28	-108.517	105.247	109.063	-0.994991	0.319741	0.968711
chr2_170962876	-77.6995	-13.5009	50.6977	32.7544	-0.412185	0.680204	0.987262		-244.182	-101.595	40.9925	72.7485	-1.39652	0.162559	0.992897		-369.17	-99.0303	171.109	137.826	-0.718515	0.47244	0.997756		-375.888	-96.5882	182.711	142.5	-0.677813	0.49789	0.986659		-151.529	-5.05901	141.411	74.7294	-0.0676977	0.946026	1		-629.576	-295.238	39.1009	170.581	-1.73078	0.0834913	0.955816		-925.538	-498.586	-71.6331	217.833	-2.28884	0.0220884	0.818772
chr1_2192907	-12.2925	-2.13563	8.02124	5.18207	-0.412119	0.680252	0.987262		-9.90304	12.6595	35.2221	11.5115	1.09973	0.271451	0.992897		-32.1127	10.6253	53.3632	21.8051	0.487284	0.626057	0.998655		-20.2405	23.9522	68.1449	22.5473	1.06231	0.288095	0.974935		-10.0547	13.1198	36.2943	11.8237	1.10961	0.267166	1		-36.216	16.692	69.5999	26.9938	0.618361	0.536337	0.992771		13.1605	80.7052	148.25	34.4616	2.34189	0.0191864	0.798864
chr9_135778539	-32.1573	-5.58521	20.9869	13.5572	-0.411973	0.680359	0.987262		8.26319	67.3105	126.358	30.1262	2.23429	0.0254643	0.885584		-174.145	-62.2777	49.5895	57.0751	-1.09115	0.275206	0.977059		-171.381	-55.7087	59.9634	59.0164	-0.943953	0.345193	0.977449		-109.109	-48.452	12.2052	30.9475	-1.56562	0.117438	0.984873		-267.699	-129.292	9.11376	70.6154	-1.83094	0.0671098	0.955816		-157.96	18.8172	195.594	90.1923	0.208634	0.834734	0.996518
chr1_176690912	-1.67019	-0.290031	1.09013	0.704162	-0.411881	0.680426	0.987262		-0.998991	2.06652	5.13202	1.56403	1.32127	0.18641	0.992897		3.02265	8.82613	14.6296	2.96096	2.98083	0.00287466	0.67415		-5.31623	0.685775	6.68778	3.06225	0.223945	0.8228	0.999509		-3.03854	0.109558	3.25765	1.60617	0.068211	0.945618	1		-0.786121	6.40017	13.5865	3.66648	1.74559	0.0808818	0.955816		-4.11229	5.06425	14.2408	4.6819	1.08166	0.279402	0.95917
chr16_2618905	-12.0819	3.21385	18.5095	7.80393	0.411824	0.680468	0.987262		11.4871	45.4619	79.4367	17.3341	2.62269	0.00872391	0.781574		-42.2098	22.1653	86.5405	32.8445	0.674858	0.499766	0.998655		-46.1402	20.4272	86.9947	33.963	0.601456	0.547536	0.986659		-23.304	11.6011	46.5061	17.8087	0.651427	0.514771	1		-13.6066	66.0651	145.737	40.6488	1.62527	0.104106	0.955816		-83.6867	18.0669	119.821	51.9151	0.348008	0.727834	0.995501
chr1_220884603	-27.5342	7.32426	42.1827	17.7849	0.411824	0.680468	0.987262		-111.379	-33.9604	43.4584	39.4994	-0.85977	0.389916	0.992897		-72.9393	73.6909	220.321	74.8113	0.985023	0.324613	0.983787		-106.564	45.0644	196.693	77.3616	0.582517	0.560219	0.988035		-112.336	-32.8317	46.6731	40.5636	-0.809387	0.418293	1		-142.315	39.1916	220.699	92.6056	0.423209	0.672143	0.992771		-237.714	-5.91401	225.886	118.265	-0.0500064	0.960117	0.997583
chr19_16660154	-23.2729	6.17981	35.6326	15.0269	0.411249	0.68089	0.987262		-75.9122	-10.4952	54.9219	33.376	-0.314452	0.753178	0.997031		-113.765	10.1681	134.101	63.2313	0.160809	0.872244	0.998925		-67.2531	60.8791	189.011	65.3736	0.93125	0.351724	0.980709		-100.132	-32.9392	34.2533	34.2819	-0.960834	0.336636	1		-179.155	-25.7592	127.637	78.2631	-0.329136	0.742053	0.992771		-204.417	-8.51329	187.39	99.9507	-0.0851748	0.932122	0.997474
chr6_135457678	-50.5777	-8.7687	33.0403	21.3311	-0.411075	0.681017	0.987262		-85.1983	7.66534	100.529	47.3794	0.161786	0.871474	0.998905		-156.845	19.0644	194.974	89.7496	0.212418	0.831781	0.998925		-248.01	-66.1242	115.761	92.7986	-0.712556	0.476121	0.983422		-90.5742	4.82397	100.222	48.6725	0.0991106	0.92105	1		-101.947	115.767	333.481	111.078	1.04221	0.297314	0.989775		-305.471	-27.4143	250.643	141.866	-0.193241	0.84677	0.996518
chr12_109290064	-27.5516	-4.77541	18.0008	11.6205	-0.410947	0.681111	0.987262		-66.6585	-16.0688	34.5209	25.8111	-0.622555	0.533577	0.997031		-31.6285	64.2108	160.05	48.8976	1.31317	0.189126	0.975978		-73.8982	25.2014	124.301	50.561	0.498435	0.618178	0.992296		-35.547	16.418	68.383	26.5128	0.619248	0.535753	1		-56.2141	62.4042	181.023	60.5195	1.03114	0.302475	0.989775		-55.4737	96.0175	247.509	77.2914	1.24228	0.214134	0.944729
chr6_24473670	-48.1476	-8.34514	31.4573	20.3074	-0.410941	0.681115	0.987262		-164.766	-76.3692	12.0273	45.1003	-1.69332	0.0903945	0.992897		-164.843	2.57991	170.003	85.4201	0.0302026	0.975905	0.998925		-207.539	-34.365	138.809	88.3539	-0.388947	0.697315	0.995206		-84.4272	6.38612	97.1995	46.3333	0.13783	0.890375	1		-200.151	7.11468	214.38	105.748	0.0672798	0.946359	0.996595		-288.143	-23.4232	241.297	135.061	-0.173426	0.862316	0.996518
chr15_78270473	-3.81482	1.0118	5.83842	2.46256	0.410873	0.681166	0.987262		-9.00604	1.7148	12.4356	5.46981	0.313502	0.7539	0.997031		-13.4357	6.87486	27.1855	10.3626	0.663433	0.507053	0.998655		-27.3071	-6.30643	14.6942	10.7146	-0.588581	0.556142	0.986659		-7.15268	3.85948	14.8716	5.61845	0.68693	0.492127	1		-23.9844	1.15346	26.2913	12.8254	0.0899355	0.928338	0.996595		-47.6087	-15.5048	16.5992	16.3796	-0.946591	0.343847	0.971293
chr7_64544440	-2.95088	-0.511361	1.92816	1.24465	-0.410846	0.681185	0.987262		-8.09115	-2.67279	2.74557	2.76447	-0.966836	0.333626	0.992897		-21.0244	-10.7616	-0.498732	5.23614	-2.05525	0.039855	0.936941		-22.3006	-11.6891	-1.07764	5.41403	-2.15905	0.0308467	0.863509		-6.80399	-1.23763	4.32874	2.83998	-0.435787	0.662991	1		-12.4174	0.286424	12.9902	6.48154	0.0441907	0.964752	0.997065		-21.4793	-5.2551	10.9691	8.27765	-0.634855	0.525523	0.985962
chr12_124980569	-257.449	-44.593	168.263	108.6	-0.410617	0.681353	0.987262		-447.902	24.8919	497.686	241.222	0.103191	0.917811	0.998905		-535.066	360.634	1256.33	456.99	0.789152	0.430023	0.994387		-347.061	579.045	1505.15	472.503	1.22548	0.220393	0.972544		-443.229	42.418	528.065	247.779	0.171193	0.864072	1		-1707.82	-599.272	509.28	565.587	-1.05956	0.289347	0.989775		-1660.48	-244.647	1171.18	722.362	-0.338677	0.734853	0.996518
chr11_128937444	-61.2704	-10.6115	40.0475	25.8464	-0.41056	0.681395	0.987262		-76.6514	35.8616	148.375	57.4046	0.624717	0.532157	0.997031		-161.687	51.3593	264.406	108.697	0.472499	0.63657	0.998655		-209.365	10.9652	231.296	112.414	0.0975432	0.922295	0.999509		-82.6013	32.9355	148.472	58.9473	0.558727	0.576348	1		-406.919	-143.12	120.68	134.592	-1.06336	0.287617	0.989775		-295.091	41.7492	378.59	171.857	0.24293	0.80806	0.996518
chr1_167055020	-27.5572	7.29997	42.1571	17.7843	0.410474	0.681458	0.987262		-56.8653	20.5518	97.9689	39.4985	0.520318	0.602842	0.997031		-95.4138	51.2131	197.84	74.8097	0.684579	0.49361	0.998655		-126.251	25.3736	176.998	77.3593	0.327997	0.742914	0.995536		-47.6706	31.8313	111.333	40.5622	0.784752	0.432599	1		-119.768	61.7309	243.23	92.6014	0.66663	0.505008	0.992771		-146.741	85.0465	316.834	118.259	0.719156	0.472045	0.982184
chr11_32589181	-2.72586	0.721934	4.16973	1.75908	0.410405	0.681509	0.987262		-5.08179	2.57566	10.2331	3.90686	0.659265	0.509726	0.997031		-15.0513	-0.547898	13.9555	7.39969	-0.0740434	0.940976	0.998925		-8.46907	6.52812	21.5253	7.65163	0.853167	0.393567	0.980758		-4.95685	2.90687	10.7706	4.0121	0.724525	0.468743	1		-18.1976	-0.244904	17.7078	9.15953	-0.0267376	0.978669	0.997567		-11.1392	11.7871	34.7133	11.6971	1.0077	0.313601	0.967921
chr4_444159	-37.4789	-6.48722	24.5044	15.8121	-0.41027	0.681608	0.987262		-89.4467	-20.6007	48.2454	35.1255	-0.586487	0.557548	0.997031		-163.858	-33.3833	97.0918	66.5689	-0.501484	0.61603	0.998655		-68.6707	66.2081	201.087	68.8157	0.962107	0.335996	0.977449		-75.1647	-4.42607	66.3126	36.0911	-0.122636	0.902395	1		-183.908	-22.2893	139.329	82.4583	-0.27031	0.786922	0.992771		-257.515	-51.2743	154.967	105.225	-0.487283	0.626058	0.99009
chr17_9826266	-15.7984	4.18184	24.1621	10.194	0.410225	0.681641	0.987262		-49.5542	-5.18015	39.1939	22.6398	-0.228807	0.819019	0.997392		-111.182	-27.1025	56.9771	42.8978	-0.631792	0.527523	0.998655		-101.855	-14.9216	72.012	44.3539	-0.336421	0.736554	0.995536		10.249	55.8268	101.405	23.254	2.40074	0.0163619	0.922676		-107.097	-3.04192	101.013	53.0893	-0.0572981	0.954308	0.996712		-68.5395	64.3558	197.251	67.8037	0.949149	0.342545	0.970663
chr2_85591884	-26.5557	7.02839	40.6125	17.1347	0.410183	0.681671	0.987262		-26.7388	47.8535	122.446	38.0573	1.25741	0.208606	0.992897		-45.9025	95.4099	236.722	72.0982	1.32333	0.185725	0.975978		-63.6026	82.5036	228.61	74.544	1.10678	0.26839	0.972972		-58.3938	18.2281	94.85	39.0928	0.466278	0.641016	1		-296.804	-121.896	53.0116	89.2388	-1.36596	0.171952	0.982544		-188.731	34.6551	258.041	113.972	0.304066	0.761078	0.996518
chr1_44801785	-3.22559	0.853515	4.93262	2.08117	0.410112	0.681724	0.987262		-15.1736	-6.11471	2.94423	4.62191	-1.32298	0.185841	0.992897		-30.6772	-13.519	3.63911	8.75416	-1.5443	0.122516	0.975978		-29.8445	-12.1008	5.64294	9.05292	-1.33667	0.18133	0.965674		-14.3049	-5.00094	4.30305	4.74694	-1.05351	0.292108	1		-35.5135	-14.2743	6.96495	10.8363	-1.31726	0.187751	0.985526		-47.5101	-20.3862	6.73764	13.8387	-1.47313	0.140716	0.908463
chr11_118557033	-44.6034	-7.71793	29.1676	18.8191	-0.410111	0.681725	0.987262		-97.8093	-15.887	66.0353	41.7971	-0.380098	0.703872	0.997031		-86.3493	68.8085	223.966	79.1621	0.86921	0.384732	0.992548		-167.495	-7.04768	153.4	81.861	-0.0860932	0.931392	0.999744		-103.035	-18.9063	65.2228	42.923	-0.44047	0.659597	1		-237.823	-45.7613	146.3	97.9906	-0.466997	0.640502	0.992771		-258.249	-12.9703	232.308	125.142	-0.103645	0.917451	0.997474
chr1_201361971	-28.7405	7.60449	43.9495	18.5434	0.410092	0.681739	0.987262		-69.2653	11.4567	92.1788	41.1847	0.278179	0.780875	0.997031		-215.061	-62.1757	90.7092	78.0025	-0.797099	0.425394	0.994387		-161.331	-3.23426	154.862	80.6616	-0.0400967	0.968016	1		-103.805	-20.9088	61.9875	42.294	-0.494369	0.621046	1		-195.138	-5.88917	183.359	96.5554	-0.0609926	0.951365	0.996712		-169.429	72.2535	313.936	123.307	0.585963	0.5579	0.986668
chr14_103716027	-23.7672	6.28851	36.3442	15.3345	0.410089	0.681741	0.987262		-47.0857	19.6732	86.432	34.0606	0.577593	0.563539	0.997031		-104.7	21.7766	148.253	64.5289	0.337471	0.735762	0.998925		-131.644	-0.870246	129.904	66.7214	-0.013043	0.989593	1		-60.0093	8.56497	77.1392	34.9869	0.244805	0.806607	1		-151.76	4.77541	161.31	79.8648	0.0597937	0.95232	0.996712		-211.012	-11.0937	188.825	101.999	-0.108763	0.913391	0.997474
chr6_34059144	-15.8126	4.18321	24.179	10.2019	0.41004	0.681776	0.987262		-48.3443	-3.92537	40.4935	22.6627	-0.173208	0.862488	0.998905		-145.972	-61.8401	22.2918	42.9244	-1.44067	0.149677	0.975978		-123.993	-36.9974	49.9987	44.3857	-0.833542	0.404539	0.980758		-55.2603	-9.62952	36.0013	23.281	-0.413621	0.679152	1		-24.751	79.3821	183.515	53.1291	1.49414	0.13514	0.966405		-188.429	-55.4445	77.5401	67.8493	-0.817172	0.41383	0.976002
chr4_55870629	-3.18528	-0.550962	2.08336	1.34404	-0.40993	0.681857	0.987262		-9.25783	-3.40846	2.44091	2.98437	-1.1421	0.253411	0.992897		-17.7021	-6.61849	4.46515	5.65492	-1.1704	0.241842	0.975978		-11.0101	0.446515	11.9031	5.84521	0.0763899	0.939109	0.999868		-7.80152	-1.79385	4.21381	3.06514	-0.585244	0.558383	1		-24.0444	-10.3259	3.39266	6.99926	-1.47528	0.140137	0.972365		-15.8986	1.62172	19.1421	8.93895	0.181422	0.856036	0.996518
chr21_34399804	-76.451	-13.2196	50.0118	32.2609	-0.409772	0.681973	0.987262		-110.905	29.5412	169.988	71.6564	0.412261	0.680148	0.997031		-68.7224	197.334	463.391	135.743	1.45373	0.14602	0.975978		-282.161	-7.06574	268.03	140.355	-0.050342	0.95985	1		-117.326	26.9363	171.199	73.6032	0.365966	0.71439	1		-179.844	149.479	478.803	168.022	0.889639	0.37366	0.992771		-426.403	-5.81612	414.771	214.585	-0.027104	0.978377	0.999043
chr17_49224898	-22.5404	5.95726	34.455	14.5396	0.409725	0.682007	0.987262		-74.3917	-11.071	52.2496	32.3065	-0.342688	0.731833	0.997031		-160.559	-40.5663	79.4264	61.2208	-0.662623	0.507572	0.998655		-157	-32.9483	91.1036	63.2918	-0.520578	0.60266	0.992296		-86.6925	-21.6464	43.3996	33.1867	-0.652262	0.514232	1		-179.584	-31.0748	117.434	75.7699	-0.410121	0.681717	0.992771		-339.468	-149.85	39.7683	96.7439	-1.54893	0.121398	0.896012
chr1_236603883	-1.9684	-0.34033	1.28775	0.830651	-0.409715	0.682015	0.987262		-5.33346	-1.71097	1.91151	1.84821	-0.925748	0.354577	0.992897		-4.92544	1.93142	8.78828	3.4984	0.552087	0.580889	0.998655		-13.3396	-6.2464	0.846764	3.61896	-1.72602	0.0843438	0.950869		-2.47112	1.2495	4.97012	1.89827	0.65823	0.51039	1		-14.5138	-6.02797	2.45791	4.32953	-1.39229	0.163834	0.981896		-15.5824	-4.75981	6.06278	5.52173	-0.862014	0.38868	0.976002
chr16_81028547	-2.35565	-0.407147	1.54136	0.994134	-0.40955	0.682136	0.987262		-5.30902	-0.977349	3.35432	2.21003	-0.442233	0.658321	0.997031		-4.26	3.93575	12.1315	4.1815	0.941227	0.346588	0.985403		-8.99922	-0.519604	7.96001	4.32633	-0.120103	0.904402	0.999509		-3.19775	1.25228	5.70231	2.27042	0.551562	0.581248	1		-10.3597	-0.210323	9.93905	5.17825	-0.0406165	0.967602	0.997093		-9.77157	3.19316	16.1579	6.61466	0.48274	0.629281	0.99009
chr1_228102715	-33.3679	-5.76645	21.835	14.0823	-0.409481	0.682187	0.987262		-109.996	-48.6678	12.6602	31.2898	-1.55539	0.119854	0.992897		-150.378	-34.2078	81.9624	59.2705	-0.577147	0.56384	0.998655		-183.894	-63.7908	56.312	61.2769	-1.04103	0.297864	0.977449		-104.296	-41.3113	21.6738	32.1353	-1.28554	0.198602	0.988683		-181.833	-38.0382	105.756	73.3645	-0.518482	0.604122	0.992771		-154.298	29.307	212.912	93.6761	0.312854	0.754391	0.996518
chr8_103140795	-9.56225	2.52481	14.6119	6.16687	0.409415	0.682235	0.987262		-20.6451	6.17486	32.9948	13.6836	0.451259	0.651803	0.997031		-33.3412	17.4721	68.2854	25.9252	0.673945	0.500346	0.998655		-84.6327	-32.1131	20.4065	26.7957	-1.19844	0.230745	0.972944		-39.7785	-12.2034	15.3717	14.0689	-0.867402	0.385722	1		-67.0237	-4.12746	58.7688	32.0899	-0.128622	0.897657	0.995514		-74.4119	5.93323	86.2784	40.9924	0.14474	0.884916	0.996518
chr17_67903856	-23.5893	-4.07592	15.4374	9.95579	-0.409402	0.682245	0.987262		-36.9027	6.43795	49.7786	22.1126	0.291144	0.770941	0.997031		-108.176	-26.063	56.05	41.8944	-0.622112	0.533868	0.998655		-82.7116	2.18191	87.0754	43.313	0.0503755	0.959823	1		-75.0739	-30.5582	13.9575	22.7121	-1.34546	0.178476	0.984873		-127.441	-25.8131	75.8153	51.8512	-0.49783	0.618604	0.992771		-191.254	-61.4659	68.3227	66.2187	-0.928226	0.353291	0.971403
chr1_32228640	-29.2355	-5.05082	19.1338	12.3391	-0.409334	0.682295	0.987262		-38.5537	15.154	68.8616	27.4019	0.553027	0.580245	0.997031		-30.2342	71.4922	173.219	51.9012	1.37747	0.168368	0.975978		-62.2298	42.9628	148.155	53.6697	0.800504	0.423419	0.980758		-44.7969	10.3635	65.5239	28.1431	0.368243	0.712692	1		-77.7553	48.1712	174.098	64.2482	0.749767	0.453395	0.992771		23.0972	183.893	344.688	82.0384	2.24154	0.024991	0.818986
chr22_24167086	-22.5973	5.96378	34.5248	14.572	0.409264	0.682346	0.987262		-45.6622	17.776	81.2142	32.3664	0.549211	0.582861	0.997031		-60.2598	59.9199	180.1	61.3162	0.977229	0.328456	0.983787		-143.193	-18.9347	105.323	63.3969	-0.29867	0.765192	0.996347		-57.4626	7.69951	72.8617	33.246	0.231592	0.816855	1		-141.749	7.00723	155.763	75.8959	0.0923268	0.926438	0.996595		-254.425	-64.4519	125.521	96.9249	-0.664968	0.506071	0.985682
chr5_148414104	-4.71855	-0.814996	3.08855	1.99161	-0.409215	0.682382	0.987262		-6.42141	2.24921	10.9198	4.42378	0.508435	0.611148	0.997031		-10.0995	6.32301	22.7455	8.37884	0.754641	0.450464	0.995834		-16.8076	0.174033	17.1557	8.66409	0.0200867	0.983974	1		-8.82336	0.0836156	8.99059	4.54438	0.0183998	0.98532	1		-10.0954	10.232	30.5594	10.3711	0.98659	0.323844	0.989998		-28.7665	-2.80819	23.1501	13.244	-0.212034	0.83208	0.996518
chr7_140062678	-78.8001	-13.6087	51.5827	33.2609	-0.40915	0.68243	0.987262		-74.9513	69.8439	214.639	73.8751	0.945432	0.344438	0.992897		-501.003	-226.735	47.5322	139.932	-1.62032	0.105163	0.975978		-265.296	18.3156	301.927	144.7	0.126577	0.899275	0.999509		-132.637	16.1139	164.865	75.8933	0.212323	0.831855	1		-385.479	-45.9946	293.489	173.206	-0.265549	0.790587	0.992771		-468.053	-34.4887	399.076	221.207	-0.155912	0.876103	0.996518
chr11_747448	-5.89078	-1.01674	3.85731	2.48676	-0.40886	0.682642	0.987262		-15.0218	-4.19678	6.6282	5.52295	-0.75988	0.447326	0.997031		-9.25589	11.2462	31.7484	10.4603	1.07514	0.282313	0.977059		-22.2665	-1.0654	20.1357	10.8169	-0.0984946	0.92154	0.999509		-2.90799	8.20818	19.3244	5.67151	1.44726	0.147823	0.984873		-27.3629	-1.98351	23.3958	12.9486	-0.153183	0.878254	0.993615		-7.4792	24.9258	57.3307	16.5331	1.50762	0.131651	0.901929
chr12_101770258	-16.2095	-2.79713	10.6153	6.84307	-0.408753	0.682721	0.987262		-33.5562	-3.76166	26.0329	15.2013	-0.247457	0.804555	0.997031		-89.0322	-32.578	23.8761	28.8032	-1.13106	0.258031	0.976723		-104.393	-46.0377	12.3175	29.7731	-1.54629	0.122035	0.958201		-50.2035	-19.5756	11.0522	15.6264	-1.25272	0.210306	0.991027		-66.732	3.12718	72.9863	35.6424	0.0877376	0.930085	0.996595		-159.411	-70.1715	19.0678	45.5302	-1.54121	0.123267	0.900646
chr13_18260698	-32.751	-5.64893	21.4531	13.8276	-0.408526	0.682887	0.987262		-44.1342	16.1054	76.345	30.7345	0.524017	0.600267	0.997031		-156.832	-42.671	71.4896	58.2452	-0.732609	0.463797	0.997756		-86.444	31.5592	149.562	60.2057	0.52419	0.600147	0.992296		-49.9885	11.9137	73.8159	31.5828	0.377221	0.706009	1		-217.918	-76.6092	64.6999	72.0964	-1.06259	0.287967	0.989775		-115.654	64.732	245.118	92.0337	0.703351	0.481837	0.984781
chr21_29553533	-2.26463	0.596108	3.45684	1.45956	0.408416	0.682968	0.987262		-8.16268	-1.80785	4.54697	3.24226	-0.557591	0.577124	0.997031		-8.0252	4.00972	16.0446	6.14027	0.653021	0.513743	0.998655		-10.2798	2.16173	14.6032	6.3477	0.340553	0.73344	0.995536		-2.53593	3.9917	10.5193	3.33042	1.19856	0.2307	1		-18.9435	-4.04187	10.8597	7.60287	-0.531624	0.594986	0.992771		-30.3653	-11.3391	7.68717	9.70725	-1.1681	0.242766	0.952534
chr2_63885573	-5.87865	-1.01367	3.85131	2.48213	-0.408388	0.682989	0.987262		-7.07124	3.73301	14.5373	5.51237	0.677206	0.498275	0.997031		0.858262	21.3259	41.7936	10.4427	2.04219	0.0411329	0.936941		-19.2569	1.90526	23.0674	10.797	0.176462	0.859931	0.999509		-11.1866	-0.0880325	11.0105	5.66253	-0.0155465	0.987596	1		-9.50558	15.8339	41.1733	12.9283	1.22475	0.220671	0.98746		-17.1505	15.1933	47.537	16.5019	0.920696	0.357209	0.971858
chr15_42004986	-72.2661	-12.4597	47.3467	30.5135	-0.408333	0.683029	0.987262		-49.213	83.6226	216.458	67.7733	1.23386	0.217256	0.992897		-424.08	-172.423	79.2345	128.397	-1.34289	0.179307	0.975978		-421.652	-161.443	98.7668	132.76	-1.21605	0.223966	0.972706		-152.438	-15.9849	120.468	69.6188	-0.229606	0.818398	1		-359.79	-48.3089	263.172	158.919	-0.303984	0.76114	0.992771		-597.621	-199.824	197.974	202.958	-0.984557	0.324842	0.969316
chr11_118392927	-9.39373	-1.6195	6.15473	3.96644	-0.408301	0.683053	0.987262		-12.9914	4.28056	21.5525	8.81221	0.485753	0.627142	0.997031		-32.2512	0.458892	33.1689	16.6888	0.027497	0.978063	0.998925		-40.0948	-6.26957	27.5556	17.2578	-0.36329	0.716388	0.995206		-21.8067	-4.0699	13.6669	9.04939	-0.449743	0.652896	1		-68.7003	-28.2154	12.2694	20.6555	-1.366	0.171939	0.982544		-72.2539	-20.553	31.1479	26.378	-0.779172	0.435878	0.976002
chr12_122079037	-40.8897	10.7562	62.4021	26.3499	0.408206	0.683123	0.987262		-94.3383	20.377	135.092	58.5282	0.348156	0.727723	0.997031		-150.381	66.9471	284.276	110.882	0.60377	0.545997	0.998655		-279.183	-54.47	170.243	114.649	-0.475101	0.634715	0.992296		-94.5826	23.2511	141.085	60.1192	0.386749	0.698942	1		-211.166	57.8134	326.793	137.234	0.421275	0.673554	0.992771		-334.477	9.05173	352.58	175.27	0.0516446	0.958812	0.997474
chr5_160010478	-21.3978	-3.68746	14.0229	9.03591	-0.40809	0.683208	0.987262		-6.22956	33.1186	72.4668	20.0756	1.64969	0.0990053	0.992897		-23.7835	50.7648	125.313	38.0349	1.33469	0.181977	0.975978		-53.5542	23.486	100.526	39.3062	0.597513	0.550165	0.986659		-13.9391	26.4875	66.914	20.6258	1.28419	0.199075	0.988683		-47.8485	44.4566	136.762	47.0944	0.943988	0.345176	0.992771		-96.1359	21.6655	139.467	60.1028	0.360474	0.718492	0.993506
chr3_119739255	-24.7758	6.515	37.8058	15.9647	0.408088	0.683209	0.987262		-79.366	-9.86455	59.6369	35.4599	-0.278189	0.780867	0.997031		-31.6522	100.002	231.657	67.1707	1.48878	0.136545	0.975978		-92.4205	43.712	179.844	69.4553	0.629353	0.529118	0.986659		-75.0194	-3.62945	67.7605	36.4234	-0.099646	0.920625	1		-24.6977	138.262	301.222	83.1428	1.66295	0.0963227	0.955816		-155.566	52.5652	260.696	106.189	0.495013	0.620591	0.99009
chr9_131307865	-14.2278	3.74098	21.7097	9.16773	0.408059	0.68323	0.987262		-59.7596	-19.8151	20.1294	20.3799	-0.972289	0.330907	0.992897		-61.7036	13.9343	89.5722	38.5908	0.361078	0.718041	0.998925		-147.258	-69.0489	9.16051	39.9027	-1.73043	0.0835536	0.950869		-46.7093	-5.66059	35.3881	20.9432	-0.270283	0.786943	1		-81.8581	11.6773	105.213	47.7222	0.244694	0.806693	0.992771		-205.227	-85.6654	33.8964	61.0009	-1.40433	0.160221	0.919481
chr9_78300711	-0.820604	0.215748	1.2521	0.528751	0.408033	0.683249	0.987262		0.298218	2.60018	4.90213	1.17447	2.21392	0.0268344	0.887197		-7.02877	-2.66839	1.69199	2.22468	-1.19945	0.230354	0.975978		-3.34658	1.16004	5.66666	2.2993	0.504519	0.613897	0.992296		-2.54687	-0.182031	2.18281	1.20655	-0.150869	0.880079	1		-6.05795	-0.659068	4.73982	2.75453	-0.239267	0.810899	0.992771		-8.06601	-1.17423	5.71755	3.51621	-0.333947	0.738419	0.996518
chr7_151066529	-21.1965	5.57223	32.341	13.6575	0.407997	0.683276	0.987262		-75.1415	-15.6849	43.7718	30.335	-0.517055	0.605118	0.997031		-123.505	-10.8767	101.751	57.4633	-0.189281	0.849873	0.998925		-107.718	8.73825	125.194	59.4163	0.147068	0.883078	0.999509		-67.6959	-6.61607	54.4637	31.1632	-0.212304	0.83187	1		-167.923	-28.5249	110.873	71.1213	-0.401073	0.688366	0.992771		-146.667	31.3623	209.391	90.8311	0.345281	0.729883	0.995596
chr16_67233893	-29.4697	-5.07744	19.3149	12.445	-0.407988	0.683282	0.987262		-1.40938	52.7706	106.951	27.6429	1.90901	0.0562602	0.955165		-188.879	-86.2467	16.3853	52.3632	-1.64708	0.0995406	0.975978		-211.917	-105.805	0.307653	54.139	-1.95432	0.0506637	0.909276		-34.0493	21.6081	77.2654	28.3966	0.760938	0.446694	1		-101.01	26.0204	153.051	64.8116	0.401477	0.688069	0.992771		-195.475	-33.2495	128.976	82.7681	-0.401719	0.687891	0.992353
chr16_8910834	-11.5744	-1.99408	7.58628	4.88794	-0.407959	0.683304	0.987262		-26.3945	-5.11479	16.1649	10.857	-0.471105	0.637565	0.997031		-39.5312	0.783886	41.099	20.5689	0.0381102	0.9696	0.998925		-52.0488	-10.3644	31.32	21.2676	-0.487333	0.626022	0.992296		-16.4075	5.45067	27.3089	11.1521	0.488756	0.625015	1		-60.3035	-10.4075	39.4884	25.4571	-0.408827	0.682667	0.992771		-108.081	-44.3597	19.3617	32.5109	-1.36446	0.172424	0.921458
chr11_6547797	-24.0087	-4.13604	15.7366	10.1391	-0.407929	0.683326	0.987262		-22.7253	21.4327	65.5908	22.5296	0.951313	0.341446	0.992897		-54.4406	29.208	112.857	42.6779	0.684384	0.493733	0.998655		-98.0935	-11.5661	74.9612	44.1466	-0.261994	0.793326	0.999509		-25.1616	20.1975	65.5565	23.1424	0.872749	0.3828	1		-123.264	-19.6392	83.9852	52.8696	-0.371465	0.710291	0.992771		-108.656	23.6077	155.871	67.4814	0.34984	0.726458	0.995501
chr16_16071730	-18.4304	4.84197	28.1143	11.8736	0.407792	0.683426	0.987262		-40.4728	11.2193	62.9114	26.3735	0.425399	0.670546	0.997031		-119.999	-22.0673	75.8643	49.9651	-0.441654	0.65874	0.998655		-78.5015	22.7571	124.016	51.6625	0.440495	0.659578	0.993543		-38.295	14.8022	67.8993	27.0904	0.546399	0.584792	1		-152.111	-30.9058	90.2995	61.8394	-0.499776	0.617233	0.992771		-168.173	-13.3749	141.423	78.9788	-0.169348	0.865523	0.996518
chr10_18539741	-1.6902	-0.291007	1.10818	0.713873	-0.407645	0.683534	0.987262		-1.39965	1.70848	4.8166	1.58578	1.07737	0.281314	0.992897		-7.58703	-1.70085	4.18534	3.00315	-0.566354	0.571153	0.998655		-12.0381	-5.95247	0.133154	3.10491	-1.91711	0.0552233	0.914793		-2.55506	0.635474	3.82601	1.62783	0.390383	0.696254	1		-10.4768	-3.19135	4.0941	3.71707	-0.858568	0.390579	0.992771		-8.60279	0.70113	10.0051	4.7469	0.147703	0.882577	0.996518
chr10_91836897	-22.4191	-3.8597	14.6997	9.46907	-0.407611	0.683559	0.987262		-29.3797	11.8403	53.0603	21.0306	0.563003	0.573433	0.997031		-5.31231	72.7511	150.815	39.8283	1.82662	0.067757	0.975978		-88.5596	-7.82854	72.9026	41.1893	-0.190062	0.84926	0.999509		-20.9709	21.3587	63.6883	21.5967	0.988978	0.322674	1		-38.4769	58.1578	154.792	49.3034	1.17959	0.238163	0.988507		-62.9026	60.5089	183.92	62.9651	0.960992	0.336556	0.969967
chr6_8102089	-4.23962	-0.72977	2.78008	1.79074	-0.407524	0.683623	0.987262		-9.04103	-1.24505	6.55094	3.97754	-0.313019	0.754266	0.997031		-25.6968	-10.9296	3.83752	7.53426	-1.45066	0.146875	0.975978		-26.1014	-10.8338	4.43378	7.78958	-1.39081	0.164284	0.963176		-10.6623	-2.65421	5.35393	4.08579	-0.64962	0.515938	1		-30.319	-12.0407	6.23766	9.32567	-1.29113	0.196658	0.985526		-28.6857	-5.34172	18.0023	11.9102	-0.4485	0.653792	0.99009
chr7_30594967	-35.9578	9.43754	54.8329	23.1609	0.407478	0.683657	0.987262		-85.7476	15.0815	115.911	51.4434	0.293167	0.769394	0.997031		-166.629	24.3694	215.368	97.448	0.250076	0.802529	0.998925		-276.971	-79.4849	118.001	100.758	-0.788867	0.43019	0.980758		-118.062	-14.4813	89.0998	52.8475	-0.27402	0.784069	1		-305.615	-69.2209	167.173	120.609	-0.573927	0.566017	0.992771		-353.655	-51.7478	250.16	154.034	-0.33595	0.736909	0.996518
chr12_55981069	-17.4426	4.57583	26.5942	11.2339	0.407325	0.68377	0.987262		-34.3167	14.5914	63.4995	24.9531	0.584753	0.558714	0.997031		-66.4544	26.1987	118.852	47.272	0.554212	0.579434	0.998655		-67.11	28.7147	124.539	48.8902	0.587331	0.556982	0.986659		-10.0069	40.2234	90.4537	25.6277	1.56953	0.116525	0.984873		-104.594	10.0935	124.781	58.5142	0.172497	0.863047	0.992771		-208.608	-62.1534	84.301	74.7216	-0.831799	0.405522	0.976002
chr19_46776908	-14.4476	3.78991	22.0274	9.30485	0.407305	0.683784	0.987262		-57.0618	-16.5414	23.979	20.6737	-0.80012	0.423642	0.997031		-76.1011	0.658088	77.4172	39.1628	0.0168039	0.986593	0.998925		-67.7145	11.6417	90.9979	40.4879	0.287536	0.773702	0.996919		-35.1127	6.50826	48.1293	21.2352	0.306485	0.759236	1		-73.7098	21.2996	116.309	48.4742	0.439401	0.660371	0.992771		-185.467	-64.1376	57.1914	61.9025	-1.03611	0.300153	0.966919
chr7_71670192	-7.66407	2.00994	11.684	4.93572	0.407224	0.683844	0.987262		-16.6605	4.81483	26.2902	10.9568	0.439437	0.660345	0.997031		-59.0722	-18.3613	22.3495	20.7709	-0.883996	0.376699	0.990705		-17.9003	24.1797	66.2597	21.4694	1.12624	0.260063	0.972972		-15.9339	6.14315	28.2202	11.2638	0.545388	0.585487	1		-118.479	-68.1286	-17.7779	25.6891	-2.65204	0.00800067	0.813066		-82.2694	-18.0052	46.259	32.7878	-0.549142	0.582908	0.987219
chr4_185606675	-38.374	10.0632	58.5004	24.7129	0.407204	0.683858	0.987262		-79.5746	28.0067	135.588	54.8884	0.510248	0.609878	0.997031		-72.1771	131.618	335.413	103.977	1.26584	0.205572	0.975978		-250.713	-40.0131	170.687	107.5	-0.372215	0.709733	0.995206		-67.624	42.8866	153.397	56.383	0.76063	0.446878	1		-96.8871	155.368	407.622	128.701	1.20719	0.227357	0.98746		-158.401	163.751	485.902	164.363	0.996275	0.319116	0.968711
chr14_53152763	-3.25166	-0.559257	2.13315	1.37368	-0.407124	0.683917	0.987262		-6.68813	-0.707652	5.27282	3.05126	-0.231921	0.816599	0.997031		-17.9036	-6.57407	4.7555	5.78039	-1.13731	0.255411	0.976723		-10.8703	0.845058	12.5604	5.97722	0.14138	0.88757	0.999509		-5.49845	0.644818	6.78809	3.13432	0.205728	0.837003	1		-11.8845	2.13874	16.1619	7.1547	0.298928	0.764995	0.992771		-22.8216	-4.91192	12.9978	9.1376	-0.537551	0.590887	0.988777
chr4_26320885	-28.249	7.40566	43.0603	18.1912	0.407102	0.683933	0.987262		-105.029	-25.8383	53.352	40.4032	-0.639511	0.52249	0.997031		-152.268	-2.24707	147.774	76.5414	-0.0293576	0.976579	0.998925		-227.748	-72.655	82.4382	79.1292	-0.918182	0.358523	0.980709		-82.9341	-1.58563	79.7628	41.5043	-0.038204	0.969525	1		-128.411	57.2797	242.971	94.7404	0.604597	0.545447	0.992771		-156.097	81.043	318.183	120.99	0.669833	0.502964	0.985682
chr6_17130957	-13.915	3.64543	21.2058	8.95938	0.406884	0.684093	0.987262		-30.79	8.22629	47.2426	19.9063	0.413251	0.679423	0.997031		-59.2892	14.5808	88.4508	37.6888	0.386874	0.698849	0.998925		-105.744	-29.362	47.0197	38.9703	-0.753446	0.451182	0.980758		-56.0986	-16.058	23.9826	20.4289	-0.786046	0.431841	1		-64.7939	26.6663	118.127	46.6634	0.571462	0.567687	0.992771		-118.719	-1.93647	114.846	59.5831	-0.0325002	0.974073	0.999043
chr7_73719719	-17.5332	-3.01348	11.5062	7.40801	-0.406786	0.684165	0.987262		-25.9602	6.27834	38.5169	16.4482	0.381703	0.702682	0.997031		-76.9247	-15.8474	45.2299	31.1619	-0.50855	0.611068	0.998655		-69.927	-6.78662	56.3537	32.2145	-0.21067	0.833145	0.999509		-62.6159	-29.4934	3.62915	16.8992	-1.74525	0.0809418	0.967352		-107.045	-31.4475	44.1504	38.5704	-0.815329	0.414884	0.992771		-154.997	-58.509	37.9786	49.2283	-1.18852	0.234628	0.948272
chr12_122613841	-9.14807	2.39523	13.9385	5.88944	0.406699	0.684229	0.987262		-8.28284	17.3579	42.9987	13.082	1.32685	0.184557	0.992897		-44.9539	3.64235	52.2386	24.794	0.146904	0.883207	0.998925		-47.1346	3.09921	53.333	25.6295	0.120924	0.903752	0.999509		-30.6384	-4.2901	22.0582	13.443	-0.319132	0.749627	1		-51.5075	8.63611	68.7797	30.6855	0.281439	0.778373	0.992771		-78.8351	-2.04538	74.7444	39.1784	-0.0522069	0.958364	0.997474
chr7_48244554	-31.1733	8.15401	47.4813	20.065	0.406381	0.684463	0.987262		-77.8956	9.45573	96.8071	44.567	0.212169	0.831975	0.99803		-185.444	-19.9767	145.491	84.4221	-0.236629	0.812945	0.998925		-303.494	-132.415	38.6648	87.2855	-1.51703	0.129259	0.962685		-77.0187	12.7165	102.452	45.7833	0.277755	0.7812	1		-170.776	34.0201	238.817	104.488	0.325589	0.744736	0.992771		-254.195	7.35713	268.909	133.445	0.0551323	0.956033	0.997474
chr7_38262254	-4.90971	1.2834	7.4765	3.15975	0.40617	0.684617	0.987262		-16.245	-2.5089	11.2272	7.00821	-0.357995	0.720347	0.997031		-40.4494	-14.4092	11.6311	13.2859	-1.08455	0.278122	0.977059		-21.2014	5.74651	32.6944	13.7489	0.41796	0.675976	0.99429		-12.1841	1.94083	16.0658	7.20662	0.269313	0.787689	1		-49.7761	-17.5504	14.6753	16.4417	-1.06743	0.285776	0.989775		-39.9117	1.27254	42.4568	21.0124	0.0605613	0.951709	0.997474
chr19_5691623	-23.2354	6.0723	35.38	14.9529	0.406095	0.684672	0.987262		-50.6248	14.4698	79.5643	33.2115	0.435685	0.663065	0.997031		-38.666	84.6501	207.966	62.9164	1.34544	0.178484	0.975978		-96.0284	31.475	158.978	65.0528	0.483838	0.628501	0.992296		-47.7977	19.0651	85.9279	34.1137	0.55887	0.57625	1		-95.5993	57.0388	209.677	77.8766	0.732426	0.463909	0.992771		-137.03	57.9061	252.842	99.4573	0.58222	0.560418	0.986668
chr17_36591921	-12.117	3.16648	18.45	7.79769	0.406079	0.684685	0.987262		-32.9141	1.02916	34.9724	17.318	0.0594274	0.952612	0.998905		-94.3836	-30.0709	34.2417	32.8126	-0.916446	0.359433	0.989055		-68.0011	-1.50164	64.9978	33.9283	-0.0442592	0.964698	1		-46.0799	-11.2103	23.6593	17.7906	-0.630123	0.528614	1		-91.8767	-12.2791	67.3186	40.6111	-0.302358	0.762379	0.992771		-151.256	-49.6054	52.0448	51.8623	-0.956483	0.338828	0.969967
chr17_37277947	-20.3307	5.31132	30.9534	13.0827	0.405981	0.684757	0.987262		-99.0471	-42.0947	14.8577	29.0574	-1.44868	0.147428	0.992897		-72.6583	35.2446	143.147	55.0525	0.640199	0.522043	0.998655		-70.4682	41.1001	152.668	56.9226	0.722035	0.470273	0.983341		-45.7831	12.7209	71.225	29.849	0.426176	0.669979	1		-57.2957	76.2475	209.791	68.1343	1.11908	0.263107	0.989775		-227.844	-57.2855	113.273	87.0199	-0.658303	0.510343	0.985682
chr14_53949982	-4.19674	1.09634	6.38942	2.70055	0.405969	0.684765	0.987262		-17.1575	-5.40086	6.35581	5.9983	-0.900398	0.367908	0.992897		-29.4126	-7.13907	15.1344	11.364	-0.628216	0.529862	0.998655		-50.009	-26.9821	-3.95534	11.7484	-2.29667	0.0216375	0.851446		-13.2815	-1.2049	10.8717	6.16151	-0.195553	0.84496	1		-30.3007	-2.73352	24.8337	14.0649	-0.194351	0.845901	0.992771		-35.1188	0.0887297	35.2963	17.963	0.00493957	0.996059	1
chr14_75280568	-24.9196	-4.27581	16.368	10.5326	-0.405961	0.684771	0.987262		-46.0375	-0.183508	45.6705	23.3949	-0.00784392	0.993742	0.999893		-100.448	-13.5769	73.2939	44.3219	-0.306326	0.759356	0.998925		-152.159	-62.3416	27.4758	45.8252	-1.36042	0.173697	0.965674		-55.2377	-8.13737	38.963	24.0308	-0.338623	0.734894	1		-146.063	-38.5479	68.9671	54.8545	-0.702729	0.482225	0.992771		-153.378	-16.0638	121.251	70.0584	-0.229291	0.818643	0.996518
chr16_79595125	-2.56276	-0.439534	1.68369	1.08328	-0.405744	0.684931	0.987262		-4.61374	0.102862	4.81947	2.40643	0.0427446	0.965905	0.998928		-14.4665	-5.529	3.40846	4.55993	-1.21252	0.225314	0.975978		-13.616	-4.37772	4.86054	4.7134	-0.928783	0.353002	0.980709		-7.49486	-2.6498	2.19526	2.47197	-1.07194	0.283748	1		-22.9397	-11.8804	-0.82105	5.64251	-2.10551	0.0352468	0.944866		-19.3795	-5.25457	8.87041	7.20662	-0.729131	0.465922	0.981999
chr20_49271144	-69.5423	-11.9213	45.6996	29.3984	-0.405509	0.685104	0.987262		33.7979	161.778	289.758	65.2961	2.47761	0.0132266	0.854987		-155.302	87.2065	329.715	123.729	0.704819	0.480923	0.998033		-44.2116	206.498	457.207	127.913	1.61436	0.106449	0.955177		-86.2406	45.252	176.745	67.0881	0.674516	0.499983	1		-254.662	45.4804	345.623	153.134	0.296998	0.766468	0.992771		-182.369	200.946	584.261	195.569	1.0275	0.304187	0.966919
chr9_105385554	-18.9254	-3.24305	12.4393	8.00118	-0.405321	0.685241	0.987262		-87.0601	-52.2366	-17.4131	17.7671	-2.94008	0.00328131	0.715169		-74.2803	-8.29793	57.6845	33.6645	-0.246489	0.805304	0.998925		-40.1535	28.0703	96.294	34.808	0.80643	0.419995	0.980758		-48.3888	-12.6061	23.1767	18.2565	-0.690498	0.489881	1		-101.491	-19.8259	61.8392	41.6659	-0.475831	0.634195	0.992771		-110.438	-6.14061	98.1569	53.213	-0.115397	0.908131	0.997474
chr22_42628071	-21.7222	-3.72159	14.279	9.18397	-0.405227	0.685311	0.987262		-36.9966	2.98602	42.9686	20.3993	0.146379	0.883623	0.998905		-95.1196	-19.3767	56.3663	38.6444	-0.50141	0.616083	0.998655		-82.2949	-3.99715	74.3006	39.9478	-0.100059	0.920297	0.999509		-47.2137	-6.1532	34.9073	20.9492	-0.29372	0.768972	1		-78.6833	15.0697	108.823	47.8332	0.315047	0.752726	0.992771		-162.972	-43.2457	76.4811	61.0851	-0.707958	0.478972	0.982978
chr1_205211471	-38.7655	10.0981	58.9616	24.9304	0.40505	0.685441	0.987262		-22.9533	85.5648	194.083	55.3664	1.54543	0.122243	0.992897		-105.602	99.94	305.482	104.868	0.953003	0.340589	0.983881		-105.078	107.467	320.011	108.441	0.991015	0.321678	0.977449		-64.0593	47.3879	158.835	56.8608	0.833402	0.404618	1		-166.877	87.5517	341.981	129.811	0.674457	0.500021	0.992771		-188.648	136.275	461.198	165.777	0.822036	0.411056	0.976002
chr6_36291569	-1.81275	0.472049	2.75684	1.16571	0.404945	0.685518	0.987262		-2.80975	2.2668	7.34335	2.59008	0.875186	0.381473	0.992897		-8.47168	1.14599	10.7637	4.90697	0.233543	0.81534	0.998925		-8.58922	1.35129	11.2918	5.07169	0.266437	0.789902	0.99921		-2.93698	2.27895	7.49488	2.66119	0.856366	0.391795	1		-3.31611	8.58598	20.4881	6.0725	1.41391	0.157388	0.980257		-16.8081	-1.60267	13.6028	7.75788	-0.206586	0.836333	0.996518
chr17_81811588	-33.3289	8.67696	50.6829	21.4316	0.404868	0.685575	0.987262		-46.1613	47.186	140.533	47.6262	0.990758	0.321804	0.992897		-67.0337	109.885	286.804	90.2646	1.21736	0.223465	0.975978		-171.401	11.6786	194.758	93.4079	0.125028	0.900501	0.999509		-66.9417	28.9667	124.875	48.9328	0.591968	0.553872	1		-131.948	87.2444	306.437	111.833	0.780131	0.435314	0.992771		-34.8098	244.862	524.535	142.69	1.71605	0.0861537	0.888262
chr19_41810812	-26.9548	7.01602	40.9868	17.332	0.404801	0.685624	0.987262		-51.9181	23.533	98.9842	38.4955	0.611319	0.540988	0.997031		-83.2626	59.6755	202.614	72.9276	0.818284	0.413195	0.994387		-140.305	7.48039	155.266	75.4007	0.0992085	0.920973	0.999509		0.583091	78.0692	155.555	39.5338	1.97475	0.0482966	0.967352		-84.0095	92.9123	269.834	90.2662	1.02931	0.303332	0.989775		-88.1477	137.769	363.685	115.263	1.19525	0.231989	0.947141
chr12_64080244	-1.52923	0.39799	2.32521	0.983277	0.404759	0.685655	0.987262		-4.19319	0.084735	4.36266	2.18261	0.0388227	0.969032	0.998928		-11.2626	-3.16524	4.9321	4.13129	-0.766161	0.44358	0.99503		-4.61205	3.76069	12.1334	4.2718	0.880351	0.378669	0.980758		-1.43083	2.95934	7.3495	2.23988	1.3212	0.186433	0.98743		-13.5125	-3.48381	6.54487	5.11667	-0.680874	0.495951	0.992771		-3.7366	9.07025	21.8771	6.53411	1.38814	0.165095	0.921033
chr11_57646710	-29.7418	-5.08944	19.5629	12.5777	-0.404639	0.685743	0.987262		-53.7252	1.02423	55.7737	27.9334	0.036667	0.970751	0.998928		-104.34	-0.644003	103.052	52.9064	-0.0121725	0.990288	0.998925		-44.4045	62.8233	170.051	54.7081	1.14834	0.250829	0.972944		-72.272	-16.0446	40.1829	28.6875	-0.559288	0.575965	1		-199.105	-70.745	57.6154	65.49	-1.08024	0.280035	0.989775		-135.191	28.7345	192.66	83.6355	0.343568	0.731171	0.995596
chr19_55045354	-28.2079	-4.82669	18.5545	11.9292	-0.404612	0.685762	0.987262		-51.4802	0.485739	52.4517	26.5132	0.0183206	0.985383	0.999618		-188.453	-90.0178	8.41706	50.2219	-1.7924	0.0730685	0.975978		-147.415	-45.6193	56.1766	51.9367	-0.878363	0.379747	0.980758		-64.171	-10.798	42.575	27.2311	-0.39653	0.691714	1		-214.77	-92.9034	28.9635	62.177	-1.49418	0.135129	0.966405		-252.778	-97.1619	58.4541	79.3959	-1.22376	0.221041	0.944729
chr2_10837899	-1.01937	0.265108	1.54958	0.655344	0.404532	0.685821	0.987262		-3.56128	-0.708368	2.14454	1.45557	-0.486661	0.626499	0.997031		-1.84651	3.55812	8.96275	2.75746	1.29036	0.196926	0.975978		-4.15854	1.42958	7.0177	2.85108	0.501418	0.616077	0.992296		-2.44648	0.483951	3.41438	1.49512	0.323688	0.746174	1		-5.06323	1.62654	8.31631	3.41315	0.47655	0.633683	0.992771		-3.83031	4.713	13.2563	4.35883	1.08125	0.279585	0.95917
chr10_1737070	-30.3575	7.89306	46.1436	19.5156	0.404449	0.685882	0.987262		-102.111	-17.1573	67.7967	43.3439	-0.395842	0.692222	0.997031		-172.027	-11.1238	149.78	82.0936	-0.135502	0.892215	0.998925		-79.4001	86.9801	253.36	84.8878	1.02465	0.30553	0.977449		-74.9788	12.2641	99.5069	44.5117	0.275525	0.782913	1		-178.073	21.0977	220.268	101.617	0.207619	0.835527	0.992771		-200.198	54.157	308.512	129.773	0.417322	0.676443	0.990293
chr7_114922586	-26.1935	6.80558	39.8047	16.8363	0.404221	0.68605	0.987262		-119.18	-45.8872	27.4052	37.3941	-1.22712	0.219776	0.992897		-111.038	27.8032	166.645	70.8375	0.392493	0.694694	0.998925		-225.285	-81.7293	61.8264	73.2427	-1.11587	0.264478	0.972972		-99.6526	-24.3574	50.9378	38.4159	-0.634043	0.526052	1		-186.396	-14.5533	157.29	87.675	-0.165992	0.868163	0.992771		-150.989	68.4741	287.937	111.971	0.611534	0.540846	0.986668
chr1_53832517	-13.3317	3.46371	20.2591	8.5691	0.404209	0.686059	0.987262		-52.1359	-14.8377	22.4604	19.0297	-0.779716	0.435558	0.997031		-63.8472	6.80501	77.4572	36.047	0.188782	0.850264	0.998925		-155.547	-82.496	-9.44477	37.271	-2.21341	0.0268695	0.859824		-60.2646	-21.9593	16.3461	19.5435	-1.12361	0.261179	1		-140.495	-53.0382	34.4186	44.6208	-1.18864	0.23458	0.988224		-121.586	-9.88605	101.814	56.9898	-0.173471	0.862282	0.996518
chr11_44618694	-39.8635	10.3567	60.5769	25.6226	0.404202	0.686064	0.987262		-236.294	-124.771	-13.2485	56.8994	-2.19284	0.0283189	0.896035		-243.814	-32.5601	178.694	107.783	-0.30209	0.762584	0.998925		-229.801	-11.3486	207.104	111.455	-0.101822	0.918898	0.999509		-166.5	-51.9593	62.5819	58.4394	-0.889114	0.373942	1		-526.168	-264.702	-3.23645	133.401	-1.98426	0.0472267	0.955816		-571.069	-237.137	96.7947	170.373	-1.39187	0.163963	0.921033
chr22_19432931	-6.61698	1.71906	10.0551	4.25308	0.404191	0.686072	0.987262		-15.4937	3.04473	21.5831	9.45836	0.321908	0.747522	0.997031		-18.4929	16.5816	51.656	17.8951	0.926597	0.354136	0.987361		-50.7215	-14.4039	21.9137	18.5294	-0.777356	0.436949	0.980758		-8.89359	10.1036	29.1008	9.69245	1.04242	0.297216	1		-27.6281	15.8127	59.2536	22.1637	0.713453	0.475566	0.992771		-41.0363	14.4186	69.8735	28.2933	0.509612	0.610323	0.99009
chr4_113293523	-20.9182	5.43362	31.7854	13.4448	0.404143	0.686107	0.987262		-18.022	40.5037	99.0295	29.8601	1.35645	0.174956	0.992897		-153.641	-42.7647	68.1116	56.5695	-0.755967	0.449669	0.995834		-155.306	-40.6782	73.9499	58.4837	-0.695548	0.486712	0.984936		-73.6624	-13.5395	46.5835	30.675	-0.441384	0.658935	1		-108.687	28.555	165.797	70.0215	0.407803	0.683418	0.992771		-180.13	-4.86159	170.407	89.4228	-0.0543663	0.956643	0.997474
chr1_76576915	-23.2314	6.03145	35.2943	14.93	0.403981	0.686227	0.987262		-56.9214	8.07136	73.0641	33.1596	0.24341	0.807688	0.997031		-163.353	-40.2581	82.8367	62.8035	-0.641018	0.521511	0.998655		-185.075	-57.788	69.4991	64.9424	-0.889835	0.373555	0.980758		-104.851	-38.1103	28.631	34.0516	-1.11919	0.263059	1		-252.277	-99.9131	52.4511	77.7369	-1.28527	0.198697	0.985526		-189.508	5.08256	199.673	99.2808	0.0511937	0.959171	0.997474
chr5_19483436	-30.3669	7.87885	46.1246	19.5131	0.403772	0.686381	0.987262		-17.8441	67.0959	152.036	43.3367	1.54824	0.121563	0.992897		4.17995	165.084	325.987	82.0936	2.01092	0.0443342	0.942245		-96.8314	69.5333	235.898	84.88	0.819196	0.412675	0.980758		-65.2714	21.988	109.247	44.5201	0.493888	0.621385	1		-120.29	78.8941	278.078	101.624	0.77633	0.437554	0.992771		-77.509	176.853	431.215	129.777	1.36275	0.172961	0.922105
chr7_30285463	-38.7218	-6.61399	25.4938	16.3815	-0.403746	0.686399	0.987262		-55.7177	15.5979	86.9134	36.3855	0.428683	0.668154	0.997031		-119.037	16.0551	151.147	68.9244	0.232938	0.815809	0.998925		-221.174	-81.4957	58.1823	71.2643	-1.14357	0.252802	0.972972		-57.5741	15.6878	88.9498	37.3786	0.419702	0.674704	1		-169.616	-2.41446	164.787	85.307	-0.0283032	0.97742	0.997531		-131.995	81.5393	295.074	108.946	0.748437	0.454197	0.980007
chr19_2291733	-30.5768	7.9313	46.4394	19.647	0.40369	0.686441	0.987262		-144.533	-58.9541	26.6245	43.6626	-1.35022	0.176945	0.992897		-242.033	-79.903	82.2267	82.7192	-0.965954	0.334067	0.983881		-315.619	-147.909	19.8007	85.5662	-1.72859	0.0838821	0.950869		-156.972	-69.0553	18.8616	44.8555	-1.5395	0.123681	0.984873		-264.524	-63.7268	137.071	102.448	-0.622043	0.533914	0.992771		-456.861	-200.632	55.5959	130.729	-1.53472	0.124852	0.901929
chr20_49153907	-0.927305	0.240504	1.40831	0.595821	0.403651	0.686469	0.987262		-2.8721	-0.278293	2.31551	1.32337	-0.210291	0.83344	0.99803		-5.06231	-0.149753	4.76281	2.50641	-0.0597479	0.952356	0.998925		-6.67504	-1.59655	3.48193	2.59106	-0.616177	0.537778	0.986659		-3.92654	-1.26302	1.40049	1.35894	-0.929421	0.352671	1		-3.13516	2.9452	9.02556	3.10222	0.949384	0.342425	0.992771		-10.6742	-2.9078	4.85861	3.96245	-0.733839	0.463047	0.981812
chr2_69861247	-8.18076	2.12123	12.4232	5.25612	0.403573	0.686527	0.987262		-35.5931	-12.7023	10.1885	11.679	-1.08762	0.276762	0.992897		-54.3721	-11.0326	32.307	22.112	-0.49894	0.617822	0.998655		-31.9751	12.8202	57.6154	22.8547	0.560941	0.574838	0.991167		-17.3507	6.16366	29.6781	11.9971	0.513761	0.607419	1		-21.913	31.7438	85.4005	27.3759	1.15955	0.246231	0.988678		-56.8388	11.6652	80.1692	34.951	0.333759	0.738562	0.996518
chr18_31530916	-11.248	-1.92041	7.40717	4.75897	-0.403535	0.686555	0.987262		-9.89578	10.806	31.5078	10.5621	1.02309	0.306266	0.992897		-57.1872	-17.9878	21.2116	19.9997	-0.899405	0.368437	0.989582		-50.1774	-9.63463	30.9081	20.6851	-0.465777	0.641375	0.992296		-31.4348	-10.168	11.0987	10.8504	-0.93711	0.348702	1		-61.4597	-12.9187	35.6223	24.7658	-0.521635	0.601925	0.992771		-61.6233	0.371797	62.3669	31.6302	0.0117545	0.990621	0.99976
chr1_42473074	-6.32486	-1.07984	4.16518	2.67603	-0.403523	0.686563	0.987262		-18.1095	-6.46072	5.18805	5.94325	-1.08707	0.277007	0.992897		-15.0268	7.03648	29.0998	11.2568	0.625088	0.531914	0.998655		-32.5747	-9.75988	13.0549	11.6402	-0.838464	0.40177	0.980758		-10.0151	1.94791	13.9109	6.10356	0.319143	0.749618	1		-30.8284	-3.51759	23.7932	13.9341	-0.252445	0.800697	0.992771		-44.8605	-9.98286	24.8948	17.7947	-0.561001	0.574797	0.986668
chr20_62835868	-30.0527	-5.13076	19.7911	12.7153	-0.403512	0.686571	0.987262		-54.4945	0.861022	56.2166	28.2426	0.0304866	0.975679	0.999618		-28.5387	76.3289	181.196	53.5039	1.4266	0.153694	0.975978		-124.154	-15.7307	92.693	55.3182	-0.284367	0.776129	0.996919		-45.1911	11.6705	68.5322	29.011	0.402279	0.687479	1		-78.8569	50.9479	180.753	66.2269	0.769292	0.44172	0.992771		-116.578	49.187	214.952	84.5741	0.581584	0.560847	0.986668
chr15_29968609	-14.3407	3.7173	21.7753	9.21326	0.403473	0.686601	0.987262		-43.9518	-3.85029	36.2512	20.46	-0.188187	0.85073	0.998905		-179.805	-103.839	-27.8738	38.758	-2.67918	0.00738034	0.793965		-41.8542	36.6792	115.213	40.068	0.915422	0.35997	0.980709		-34.4771	6.72529	47.9277	21.0216	0.319922	0.749027	1		-167.055	-72.9942	21.0669	47.9904	-1.52102	0.128255	0.960275		-196.221	-76.1626	43.8958	61.2543	-1.24338	0.213726	0.944729
chr19_35766963	-34.7751	9.01378	52.8026	22.3413	0.403459	0.686611	0.987262		-133.414	-36.1565	61.101	49.6212	-0.728651	0.466215	0.997031		-62.7384	121.51	305.759	94.0044	1.2926	0.196149	0.975978		-258.4	-67.8977	122.605	97.1953	-0.69857	0.484821	0.984936		-90.9695	8.93168	108.833	50.97	0.175234	0.860896	1		-113.542	114.513	342.568	116.355	0.984173	0.325031	0.989998		-207.699	83.5575	374.814	148.6	0.562297	0.573914	0.986668
chr16_560583	-26.8112	6.94813	40.7074	17.2241	0.403395	0.686658	0.987262		-95.2098	-20.2244	54.7611	38.2579	-0.528633	0.59706	0.997031		-169.549	-27.487	114.575	72.4805	-0.379233	0.704515	0.998925		-40.462	106.418	253.298	74.9386	1.42007	0.155589	0.962685		-69.1866	7.83789	84.8623	39.2982	0.199447	0.841913	1		-214.809	-38.986	136.837	89.7057	-0.434598	0.663854	0.992771		-174.346	50.2065	274.759	114.568	0.438225	0.661223	0.99009
chr11_65863317	-34.8547	-5.9489	22.9569	14.7479	-0.403374	0.686673	0.987262		-47.0067	17.1937	81.3942	32.7553	0.524914	0.599643	0.997031		-90.3198	31.2825	152.885	62.042	0.504215	0.61411	0.998655		-25.6273	100.106	225.84	64.1498	1.56051	0.11864	0.958201		-61.2517	4.68556	70.6228	33.6415	0.139279	0.889229	1		-66.8496	83.6656	234.181	76.7935	1.08949	0.275939	0.989775		-144.894	47.3342	239.563	98.0759	0.482629	0.629359	0.99009
chr11_70355811	-66.3383	-11.3177	43.7028	28.0717	-0.403172	0.686822	0.987262		-196.05	-73.8545	48.3409	62.3446	-1.18462	0.236169	0.992897		-379.552	-148.115	83.3214	118.08	-1.25436	0.209709	0.975978		-248.437	-9.10381	230.229	122.109	-0.0745549	0.940569	1		-112.305	13.1878	138.68	64.0268	0.205973	0.836812	1		-483.048	-196.572	89.905	146.161	-1.34489	0.17866	0.984627		-292.071	73.7996	439.67	186.669	0.395351	0.692584	0.99271
chr12_56286561	-47.4383	-8.0932	31.2519	20.074	-0.403168	0.686825	0.987262		-92.6317	-5.259	82.1137	44.5779	-0.117973	0.906089	0.998905		-65.196	100.3	265.796	84.4367	1.18787	0.234884	0.975978		-151.06	20.0077	191.075	87.2792	0.229238	0.818684	0.999509		-166.634	-76.8765	12.8811	45.7947	-1.67872	0.0932063	0.980753		-141.384	63.4817	268.347	104.523	0.607345	0.543622	0.992771		-293.21	-31.5194	230.171	133.516	-0.236073	0.813376	0.996518
chr18_10800260	-9.0796	2.35121	13.782	5.83205	0.403154	0.686835	0.987262		-38.5057	-13.1167	12.2723	12.9536	-1.0126	0.311253	0.992897		-34.322	13.7819	61.8859	24.5428	0.561546	0.574425	0.998655		-69.9204	-20.1797	29.561	25.3779	-0.795168	0.426516	0.980758		-17.7109	8.36842	34.4477	13.3058	0.628933	0.529393	1		-38.7277	20.8149	80.3575	30.3789	0.685177	0.493233	0.992771		-54.5125	21.5174	97.5473	38.7908	0.554704	0.579097	0.987219
chr3_122570521	-87.1858	-14.8738	57.4381	36.8938	-0.403153	0.686836	0.987262		-201.693	-41.0749	119.543	81.9479	-0.501232	0.616208	0.997031		-403.475	-99.2066	205.062	155.239	-0.639056	0.522786	0.998655		-248.821	65.7936	380.408	160.518	0.409884	0.681891	0.99429		-134.404	30.5842	195.572	84.1776	0.36333	0.716359	1		-251.222	125.419	502.06	192.164	0.652666	0.513972	0.992771		-143.49	337.497	818.483	245.401	1.37528	0.169044	0.921033
chr4_150199116	-10.324	2.67277	15.6695	6.631	0.403072	0.686895	0.987262		-29.5098	-0.630574	28.2486	14.7343	-0.0427964	0.965864	0.998928		-49.7435	4.94942	59.6424	27.9046	0.17737	0.859218	0.998925		-89.0999	-32.5411	24.0176	28.8565	-1.12769	0.259452	0.972972		-33.4693	-3.8123	25.8447	15.1311	-0.251951	0.801079	1		-12.8097	54.8729	122.555	34.5319	1.58905	0.11205	0.960275		-69.0524	17.3798	103.812	44.0981	0.394117	0.693495	0.99271
chr17_41612458	-44.1597	11.4284	67.0165	28.3613	0.402958	0.686979	0.987262		-84.2309	39.2362	162.703	62.9934	0.622862	0.533376	0.997031		-346.129	-112.21	121.709	119.346	-0.940206	0.347112	0.985403		-151.726	90.1513	332.029	123.407	0.730521	0.465072	0.982441		-152.036	-25.1998	101.636	64.7121	-0.389415	0.696969	1		-311.775	-22.2564	267.262	147.713	-0.150673	0.880234	0.993615		-423.049	-53.2895	316.47	188.653	-0.282474	0.77758	0.996518
chr2_240573915	-24.6014	6.3657	37.3328	15.7995	0.402904	0.687019	0.987262		-88.9799	-20.1976	48.5847	35.093	-0.575544	0.564924	0.997031		-120.42	9.88718	140.195	66.4835	0.148716	0.881777	0.998925		-226.323	-91.604	43.1148	68.7341	-1.33273	0.18262	0.965674		-84.3645	-13.7131	56.9383	36.0466	-0.380427	0.703628	1		-153.584	7.7036	168.991	82.2896	0.0936157	0.925414	0.996595		-118.369	87.6061	293.581	105.089	0.833635	0.404487	0.976002
chr18_10784961	-29.3239	7.58731	44.4985	18.8323	0.402889	0.68703	0.987262		-11.2816	70.6945	152.671	41.8245	1.69026	0.0909774	0.992897		-113.719	41.5977	196.914	79.243	0.524938	0.599626	0.998655		-103.19	57.3916	217.973	81.9294	0.700501	0.483614	0.984936		-8.22008	75.9824	160.185	42.9604	1.76866	0.0769508	0.967352		-95.4851	96.7507	288.987	98.0795	0.986452	0.323911	0.989998		5.25713	250.74	496.224	125.247	2.00197	0.0452875	0.863735
chr1_93997948	-45.6343	-7.78062	30.0731	19.3131	-0.402867	0.687046	0.987262		-78.3181	5.7549	89.8278	42.8944	0.134164	0.893273	0.998905		-268.284	-109.058	50.167	81.2375	-1.34246	0.179445	0.975978		-199.457	-34.7992	129.859	84.0094	-0.414229	0.678706	0.99429		-131.267	-44.9322	41.403	44.0486	-1.02006	0.3077	1		-265.686	-68.5843	128.517	100.562	-0.682011	0.495232	0.992771		-393.205	-141.498	110.21	128.422	-1.10182	0.270542	0.95818
chr8_102347155	-8.59219	2.2226	13.0374	5.51775	0.402809	0.687089	0.987262		-27.6072	-3.59757	20.412	12.2498	-0.293684	0.769	0.997031		-52.523	-7.04739	38.4282	23.2018	-0.303743	0.761324	0.998925		-56.2102	-9.19809	37.814	23.9858	-0.383481	0.701363	0.995206		-35.2345	-10.5659	14.1027	12.586	-0.839498	0.40119	1		-56.0918	0.22953	56.5509	28.7354	0.00798773	0.993627	1		-57.0912	14.8282	86.7476	36.6936	0.40411	0.686132	0.992153
chr1_114510931	-66.2917	-11.301	43.6897	28.0565	-0.402795	0.687099	0.987262		-39.4097	82.7181	204.846	62.3101	1.32752	0.184336	0.992897		-296.022	-64.7016	166.619	118.02	-0.548224	0.583538	0.998655		-315.563	-76.3627	162.838	122.041	-0.625713	0.531503	0.986659		-190.13	-64.7088	60.7119	63.9902	-1.01123	0.311906	1		-236.273	50.0629	336.399	146.09	0.342686	0.731834	0.992771		-366.813	-1.13912	364.535	186.568	-0.00610563	0.995128	1
chr20_32031242	-19.7294	-3.36322	13.003	8.35011	-0.402775	0.687113	0.987262		-39.6808	-3.32878	33.0232	18.5469	-0.179479	0.857562	0.998905		-51.5609	17.3066	86.1742	35.1365	0.492554	0.622328	0.998655		-41.3201	29.8816	101.083	36.3274	0.822565	0.410755	0.980758		-32.9181	4.42149	41.7611	19.0508	0.232089	0.816469	1		-108.112	-22.8712	62.3691	43.49	-0.525897	0.59896	0.992771		-104.921	3.94014	112.801	55.5412	0.0709408	0.943445	0.997474
chr3_194450285	-19.0886	4.93338	28.9553	12.2561	0.402524	0.687298	0.987262		-28.3474	25.0063	78.36	27.2213	0.918629	0.358289	0.992897		-161.175	-60.117	40.9415	51.5604	-1.16595	0.243634	0.975978		-156.998	-52.4888	52.0207	53.3212	-0.984389	0.324924	0.977449		-127.248	-72.4648	-17.682	27.9504	-2.59262	0.00952483	0.834574		-225.293	-100.193	24.9062	63.8263	-1.56978	0.116466	0.960275		-249.82	-90.0416	69.7371	81.5197	-1.10454	0.26936	0.957729
chr17_17819268	-13.8182	-2.35429	9.10961	5.84893	-0.402516	0.687304	0.987262		-9.01859	16.4494	41.9175	12.9939	1.26594	0.205536	0.992897		-75.1744	-26.9306	21.3133	24.6142	-1.09411	0.273908	0.977059		-65.4201	-15.531	34.3582	25.4537	-0.610166	0.541752	0.986659		-40.0655	-13.8915	12.2825	13.3541	-1.04024	0.298228	1		-87.5757	-27.8422	31.8913	30.4763	-0.91357	0.360943	0.992771		-88.0794	-11.8099	64.4596	38.913	-0.303496	0.761512	0.996518
chr12_71663476	-38.1562	9.86049	57.8771	24.4983	0.402497	0.687318	0.987262		-51.3041	55.3469	161.998	54.4138	1.01715	0.309083	0.992897		-200.198	1.86023	203.919	103.091	0.0180445	0.985603	0.998925		-33.9356	174.97	383.876	106.585	1.64161	0.100671	0.955177		-123.473	-13.9191	95.6345	55.8947	-0.249023	0.803343	1		-321.036	-70.9598	179.117	127.59	-0.556155	0.578105	0.992771		-293.453	25.9346	345.323	162.953	0.159154	0.873548	0.996518
chr15_63622767	-15.8393	-2.69852	10.4423	6.7045	-0.402494	0.687321	0.987262		-36.2005	-7.00197	22.1965	14.8972	-0.470019	0.638341	0.997031		-61.7928	-6.49564	48.8015	28.2128	-0.230237	0.817907	0.998925		-60.25	-3.06199	54.126	29.1776	-0.104943	0.916421	0.999509		-28.8871	1.09751	31.0821	15.2982	0.0717411	0.942808	1		-98.5627	-30.1006	38.3615	34.9296	-0.86175	0.388825	0.992771		-79.757	7.66743	95.0919	44.6043	0.171899	0.863517	0.996518
chr18_45923426	-40.6055	-6.91689	26.7717	17.188	-0.402425	0.687371	0.987262		-89.1208	-14.2957	60.5293	38.176	-0.374469	0.708056	0.997031		-186.312	-44.5564	97.1991	72.3242	-0.616065	0.537852	0.998655		-91.3603	55.2009	201.762	74.7761	0.738216	0.460383	0.981312		-80.1854	-3.3273	73.5308	39.2133	-0.0848512	0.93238	1		-15.0687	160.372	335.812	89.5103	1.79165	0.0731884	0.955816		-191.605	32.4719	256.549	114.325	0.284031	0.776387	0.996518
chr1_184974285	-61.0613	-10.4013	40.2587	25.8469	-0.402419	0.687375	0.987262		-142.837	-30.3218	82.193	57.4055	-0.528203	0.597358	0.997031		-174.348	38.7558	251.86	108.726	0.356452	0.721502	0.998925		-264.093	-43.7284	176.636	112.431	-0.388936	0.697323	0.995206		-36.6353	78.9054	194.446	58.9493	1.33853	0.180724	0.985337		-334.185	-70.4003	193.384	134.584	-0.523096	0.600907	0.992771		-572.449	-235.593	101.263	171.865	-1.3708	0.170438	0.921033
chr12_48097958	-10.736	-1.8277	7.08065	4.54508	-0.402127	0.687591	0.987371		-19.9791	-0.191675	19.5958	10.0956	-0.0189859	0.984852	0.999618		-32.5005	4.95776	42.416	19.1114	0.259414	0.795316	0.998925		-13.1403	25.6216	64.3836	19.7765	1.29556	0.195127	0.969244		-25.9202	-5.5989	14.7224	10.368	-0.540016	0.589186	1		-60.2174	-13.8635	32.4905	23.65	-0.586194	0.557745	0.992771		-3.51075	55.7352	114.981	30.2275	1.84386	0.0652042	0.888262
chr5_69620482	-48.5117	-8.25769	31.9963	20.5378	-0.402074	0.68763	0.987371		-101.61	-12.2032	77.2033	45.6156	-0.267522	0.789067	0.997031		-168.213	1.15999	170.533	86.415	0.0134234	0.98929	0.998925		-287.389	-112.294	62.802	89.3346	-1.257	0.208753	0.969462		-64.413	27.4281	119.269	46.8577	0.585349	0.558313	1		-297.043	-87.4003	122.242	106.961	-0.817126	0.413856	0.992771		-268.454	-0.720015	267.014	136.599	-0.00527102	0.995794	1
chr14_89190494	-7.12387	1.83545	10.7948	4.57108	0.401535	0.688027	0.987371		-33.0581	-13.1556	6.74699	10.1544	-1.29556	0.195128	0.992897		-8.54413	29.1669	66.8779	19.2403	1.51593	0.129538	0.975978		-75.2699	-36.2683	2.73337	19.8988	-1.82264	0.0683585	0.939753		-19.2233	1.21612	21.6556	10.4283	0.116617	0.907163	1		-65.5535	-18.8709	27.8117	23.8176	-0.792307	0.428181	0.992771		-99.4669	-39.8561	19.7547	30.4137	-1.31047	0.190038	0.93976
chr11_101915213	-14.7916	-2.51502	9.76154	6.26355	-0.401533	0.688028	0.987371		-39.067	-11.8015	15.4639	13.911	-0.848363	0.396236	0.992897		-50.1406	1.4964	53.1335	26.3454	0.0567993	0.954705	0.998925		-88.5575	-35.1595	18.2386	27.2439	-1.29054	0.196862	0.969244		-49.8272	-21.8282	6.17088	14.2852	-1.52802	0.126507	0.984873		-90.7285	-26.8076	37.1134	32.6127	-0.821997	0.411079	0.992771		-109.017	-27.3817	54.2541	41.6509	-0.65741	0.510917	0.985682
chr15_67586964	-20.9068	-3.55445	13.7979	8.85323	-0.401486	0.688062	0.987371		-30.3136	8.19874	46.711	19.6491	0.417257	0.67649	0.997031		-130.272	-57.2821	15.7079	37.2398	-1.5382	0.124001	0.975978		-42.1092	33.2892	108.688	38.4686	0.86536	0.386841	0.980758		-25.8977	13.6891	53.2758	20.1973	0.677766	0.49792	1		-96.6081	-6.27767	84.0528	46.087	-0.136214	0.891652	0.995183		-96.0687	19.3095	134.688	58.8664	0.328023	0.742894	0.996518
chr9_128824732	-21.2718	-3.61596	14.0398	9.00806	-0.401414	0.688115	0.987371		-52.7756	-13.5868	25.6021	19.9943	-0.679531	0.496801	0.997031		-44.1814	30.097	104.375	37.8971	0.794176	0.427093	0.994387		-25.5616	51.1647	127.891	39.146	1.30702	0.191206	0.965674		-32.194	8.09243	48.3788	20.5543	0.39371	0.693795	1		-62.6075	29.3346	121.277	46.9093	0.625348	0.531743	0.992771		-124.004	-6.56928	110.866	59.9157	-0.109642	0.912693	0.997474
chr11_46374687	-24.7968	6.38489	37.5666	15.909	0.401338	0.688171	0.987371		-105.838	-36.506	32.8263	35.3736	-1.03201	0.302067	0.992897		-106.452	24.763	155.978	66.9466	0.369891	0.711464	0.998925		-245.519	-109.79	25.9386	69.2495	-1.58543	0.112868	0.958201		-84.6799	-13.4969	57.6861	36.3179	-0.371632	0.710167	1		-215.83	-53.3069	109.217	82.9202	-0.64287	0.520309	0.992771		-50.9653	156.526	364.018	105.863	1.47857	0.139254	0.905638
chr1_114680226	-8.27054	2.12895	12.5284	5.30586	0.401244	0.68824	0.987371		-18.0275	5.05908	28.1456	11.7789	0.429505	0.667556	0.997031		-52.1964	-8.46094	35.2745	22.314	-0.379177	0.704557	0.998925		-28.5018	16.7047	61.9112	23.0645	0.724261	0.468906	0.983341		-35.6153	-11.9089	11.7974	12.0951	-0.984613	0.324814	1		-27.2105	26.9159	81.0423	27.6155	0.974666	0.329726	0.990114		-56.8409	12.2732	81.3874	35.2623	0.348055	0.727799	0.995501
chr20_38091607	-37.1765	-6.31695	24.5426	15.7447	-0.401212	0.688264	0.987371		-39.5704	28.9703	97.5109	34.9697	0.828439	0.407422	0.995166		-183.34	-53.4848	76.3706	66.2527	-0.807284	0.419503	0.994387		-88.8129	45.4513	179.715	68.5021	0.663502	0.507009	0.986659		-159.656	-89.259	-18.8617	35.917	-2.48515	0.0129498	0.909815		-281.504	-120.784	39.9361	82.0001	-1.47298	0.140758	0.972979		-296.067	-90.8023	114.462	104.727	-0.86704	0.38592	0.976002
chr2_11784304	-0.271353	0.0697719	0.410897	0.174043	0.400889	0.688502	0.987371		-0.527555	0.23018	0.987915	0.3866	0.595396	0.551579	0.997031		-1.02078	0.414266	1.84931	0.732164	0.56581	0.571523	0.998655		-1.6453	-0.161488	1.32233	0.757048	-0.213312	0.831083	0.999509		-0.9613	-0.183024	0.595252	0.39708	-0.460924	0.644853	1		-3.71442	-1.93802	-0.161625	0.906325	-2.13833	0.03249	0.944866		-2.95741	-0.688995	1.57942	1.15736	-0.595318	0.551631	0.986668
chr17_8122306	-8.48145	-1.43977	5.60191	3.5927	-0.400749	0.688605	0.987371		-10.2153	5.41925	21.0538	7.97679	0.679378	0.496899	0.997031		-42.2299	-12.6064	17.0172	15.1141	-0.834082	0.404235	0.994387		-25.5553	5.05989	35.675	15.62	0.323937	0.745986	0.995536		-12.5444	3.53222	19.6089	8.20238	0.430634	0.666735	1		-28.2397	8.44489	45.1295	18.7166	0.451197	0.651847	0.992771		-41.1995	5.65842	52.5163	23.9071	0.236684	0.812902	0.996518
chr14_69879596	-16.2767	-2.76277	10.7511	6.89485	-0.400701	0.688641	0.987371		-48.8057	-18.7723	11.2611	15.3231	-1.22509	0.22054	0.992897		-64.9151	-7.9825	48.9501	29.0472	-0.274811	0.783462	0.998925		-81.402	-22.5896	36.2228	30.0063	-0.752829	0.451553	0.980758		-45.0037	-14.1355	16.7327	15.7491	-0.897544	0.369428	1		-70.2423	0.20576	70.6538	35.9429	0.00572465	0.995432	1		-47.981	42.0434	132.068	45.9308	0.915364	0.360001	0.972018
chr1_241683527	-15.1336	-2.5686	9.99634	6.41069	-0.400675	0.688659	0.987371		-39.1172	-11.211	16.6952	14.2379	-0.787406	0.431044	0.997031		-88.9202	-36.0678	16.7847	26.9655	-1.33755	0.181043	0.975978		-114.815	-60.1667	-5.51834	27.8818	-2.15792	0.0309342	0.863509		-32.1337	-3.47525	25.1833	14.6217	-0.237678	0.812131	1		-92.4864	-27.062	38.3624	33.3798	-0.81073	0.417521	0.992771		-83.4282	0.125347	83.6789	42.6294	0.0029404	0.997654	1
chr6_52056642	-8.65983	2.22517	13.1102	5.55357	0.400673	0.688661	0.987371		-8.48971	15.6862	39.862	12.3346	1.27172	0.203474	0.992897		-56.7202	-10.929	34.8621	23.3628	-0.467796	0.639931	0.998655		-40.388	6.9538	54.2956	24.154	0.287895	0.773427	0.996919		-22.2009	2.64185	27.4846	12.6749	0.208432	0.834892	1		-49.1584	7.56072	64.2799	28.9384	0.26127	0.793884	0.992771		-103.345	-30.915	41.5153	36.9542	-0.836576	0.402831	0.976002
chr2_85697492	-41.2297	-6.99343	27.2428	17.4675	-0.400369	0.688885	0.987371		-87.367	-11.323	64.721	38.798	-0.291845	0.770405	0.997031		-228.192	-84.1339	59.9244	73.4991	-1.14469	0.252337	0.975978		-142.087	6.8617	155.81	75.9942	0.0902924	0.928055	0.999509		-107.567	-29.4585	48.6504	39.8515	-0.739208	0.459781	1		-269.175	-90.8658	87.4431	90.9739	-0.998811	0.317886	0.989998		-202.306	25.4178	253.141	116.186	0.218769	0.82683	0.996518
chr9_38596411	-9.84859	-1.67039	6.50781	4.17255	-0.400328	0.688915	0.987371		-16.2655	1.87649	20.0185	9.25612	0.202729	0.839347	0.998566		-34.3096	0.0889327	34.4875	17.5503	0.0050673	0.995957	0.999836		-24.9642	10.5726	46.1095	18.131	0.583123	0.55981	0.987724		-21.1773	-2.5175	16.1423	9.5203	-0.264435	0.791444	1		-63.5114	-20.9531	21.6053	21.7134	-0.964982	0.334554	0.991708		-23.7698	30.5984	84.9665	27.7388	1.10309	0.269989	0.957796
chr22_20370061	-27.4391	-4.65287	18.1334	11.6257	-0.400224	0.688991	0.987371		-19.4527	31.1571	81.7669	25.8213	1.20664	0.22757	0.992897		-73.6972	22.1855	118.068	48.9197	0.453508	0.650183	0.998655		-66.5517	32.5814	131.715	50.5781	0.644181	0.519458	0.986659		-51.4291	0.557981	52.545	26.524	0.0210368	0.983216	1		-99.6289	19.0497	137.728	60.5503	0.31461	0.753058	0.992771		-88.7083	62.8527	214.414	77.3271	0.812817	0.416323	0.976002
chr22_31138186	-17.9335	4.60097	27.1354	11.4972	0.400183	0.689022	0.987371		-48.2928	1.75897	51.8107	25.5366	0.0688802	0.945085	0.998905		-137.453	-42.6265	52.2005	48.3811	-0.881057	0.378287	0.991007		-152.911	-54.8811	43.1486	50.0152	-1.09729	0.272515	0.972972		-96.0063	-44.6092	6.78795	26.223	-1.70115	0.0889157	0.978785		-122.736	-5.3791	111.978	59.8762	-0.0898371	0.928417	0.996595		-227.612	-77.7756	72.061	76.4472	-1.01738	0.308975	0.966919
chr4_1712229	-9.55092	2.4503	14.4515	6.12307	0.400175	0.689028	0.987371		-33.2912	-6.63311	20.025	13.6011	-0.48769	0.625769	0.997031		-71.3506	-20.8605	29.6297	25.7603	-0.809793	0.418059	0.994387		-76.5813	-24.3658	27.8497	26.6406	-0.914612	0.360395	0.980709		-14.7367	12.6431	40.023	13.9693	0.905066	0.36543	1		-45.2369	17.2542	79.7454	31.8833	0.54117	0.588391	0.992771		-58.0867	21.7327	101.552	40.7242	0.533657	0.593579	0.988777
chr11_134210345	-28.0038	7.18416	42.3721	17.953	0.400164	0.689036	0.987371		-95.786	-17.6341	60.5179	39.8734	-0.442251	0.658308	0.997031		-114.357	33.663	181.683	75.5202	0.445749	0.655779	0.998655		-95.6318	57.4292	210.49	78.0924	0.735401	0.462095	0.982441		-77.8755	2.38234	82.6401	40.9479	0.0581798	0.953605	1		-74.5537	108.662	291.879	93.4776	1.16244	0.245056	0.988678		-51.2073	182.767	416.74	119.374	1.53104	0.125761	0.901929
chr1_21290238	-53.4586	-9.0635	35.3316	22.6506	-0.400145	0.68905	0.987371		-149.215	-50.6169	47.9815	50.3053	-1.00619	0.314322	0.992897		-189.415	-2.66449	184.086	95.2811	-0.0279645	0.97769	0.998925		-120.152	72.9579	266.068	98.5257	0.740496	0.458999	0.981174		-171.723	-70.4711	30.781	51.6592	-1.36415	0.172519	0.984873		-311.294	-80.1321	151.03	117.94	-0.679432	0.496864	0.992771		-257.969	37.2456	332.461	150.62	0.247282	0.80469	0.996518
chr19_10777293	-8.53349	2.18864	12.9108	5.47047	0.400082	0.689096	0.987371		-32.811	-9.00049	14.81	12.1482	-0.74089	0.45876	0.997031		-53.7497	-8.59885	36.552	23.0362	-0.373276	0.708943	0.998925		-53.2891	-6.71136	39.8663	23.7641	-0.282416	0.777625	0.996919		-19.4762	4.98269	29.4416	12.479	0.399285	0.689683	1		-98.9508	-43.1736	12.6036	28.4577	-1.51711	0.129238	0.960275		-106.055	-34.7645	36.5265	36.373	-0.955778	0.339185	0.969967
chr2_219055944	-14.1782	3.63634	21.4509	9.08906	0.400079	0.689099	0.987371		-37.7509	1.79964	41.3502	20.1789	0.0891844	0.928935	0.998905		-81.4763	-6.60459	68.2671	38.1998	-0.172896	0.862733	0.998925		-61.7043	15.6335	92.9714	39.4581	0.396206	0.691953	0.995206		-23.9679	16.6231	57.2142	20.7097	0.802672	0.422164	1		-131.686	-39.078	53.5297	47.2488	-0.827068	0.408199	0.992771		-158.543	-40.1701	78.2023	60.3941	-0.665133	0.505965	0.985682
chr19_48443654	-31.2824	8.02181	47.326	20.0532	0.400027	0.689137	0.987371		-63.683	23.6399	110.963	44.5525	0.530609	0.59569	0.997031		-347.631	-182.236	-16.8413	84.3852	-2.15958	0.0308055	0.923377		-135.049	36.0045	207.058	87.2724	0.412553	0.679934	0.99429		-103.233	-13.5429	76.1469	45.7601	-0.295954	0.767265	1		-275.542	-70.7723	133.997	104.474	-0.677414	0.498143	0.992771		-315.458	-53.9674	207.523	133.413	-0.404512	0.685836	0.992153
chr11_123059433	-23.7372	-4.0228	15.6916	10.0584	-0.399946	0.689196	0.987371		-30.9025	12.8873	56.6771	22.3417	0.576827	0.564056	0.997031		-65.8971	16.9999	99.897	42.2944	0.401943	0.687726	0.998925		-61.8226	23.9218	109.666	43.7472	0.54682	0.584503	0.991856		-64.8867	-19.9219	25.043	22.9412	-0.868387	0.385183	1		-62.1288	40.4844	143.098	52.3537	0.773287	0.439352	0.992771		-180.34	-49.274	81.7922	66.8705	-0.736857	0.461209	0.980657
chr11_62983904	-9.22393	2.36311	13.9501	5.91175	0.39973	0.689355	0.987371		-24.037	1.72291	27.4829	13.1428	0.131091	0.895703	0.998905		-48.1739	0.558883	49.2917	24.8637	0.0224779	0.982067	0.998925		-93.5638	-43.1345	7.29478	25.7292	-1.67648	0.0936445	0.955177		-32.8227	-6.37187	20.0789	13.4953	-0.472155	0.636816	1		-74.5373	-14.2547	46.028	30.7565	-0.46347	0.643028	0.992771		-65.3588	11.738	88.8347	39.3351	0.29841	0.765391	0.996518
chr3_146196833	-5.95933	1.52668	9.01269	3.81939	0.399718	0.689364	0.987371		-18.8814	-2.24429	14.3929	8.48835	-0.264396	0.791474	0.997031		-45.5077	-13.9839	17.54	16.0836	-0.86945	0.384601	0.992548		-20.1559	12.3905	44.9369	16.6053	0.746178	0.45556	0.980758		-12.926	4.17099	21.268	8.72297	0.478162	0.632535	1		-37.0401	1.95677	40.9536	19.8964	0.098348	0.921656	0.996595		-40.5651	9.25079	59.0667	25.4163	0.363971	0.71588	0.993506
chr20_34440223	-30.6215	-5.18627	20.249	12.9772	-0.399646	0.689417	0.987371		-32.4905	24.0041	80.4987	28.8238	0.832789	0.404964	0.994306		-71.7807	35.2478	142.276	54.6064	0.645488	0.518611	0.998655		0.857608	111.503	222.149	56.4519	1.97519	0.0482464	0.8962		-40.8649	17.1651	75.1952	29.6072	0.579763	0.562075	1		-111.85	20.6252	153.1	67.5894	0.305154	0.760249	0.992771		-131.908	37.2746	206.457	86.3177	0.431831	0.665864	0.99009
chr6_152060955	-8.38709	-1.42021	5.54668	3.55453	-0.399548	0.689489	0.987371		-16.4638	-0.979371	14.505	7.90019	-0.123968	0.901341	0.998905		-36.7318	-7.4144	21.903	14.9579	-0.495686	0.620116	0.998655		-37.5608	-7.26981	23.0211	15.4546	-0.470399	0.63807	0.992296		-26.1072	-10.2087	5.68985	8.11149	-1.25854	0.208195	0.991027		-35.4883	0.793211	37.0747	18.511	0.0428509	0.96582	0.997084		-64.2515	-17.9153	28.4209	23.6409	-0.75781	0.448565	0.979045
chr1_168023075	-29.4899	-4.9918	19.5063	12.499	-0.399376	0.689617	0.987371		-69.7636	-15.3608	39.042	27.7565	-0.553413	0.57998	0.997031		-130.662	-27.6143	75.4329	52.5751	-0.525236	0.599419	0.998655		-191.993	-85.4527	21.0874	54.3572	-1.57206	0.115937	0.958201		-42.5479	13.3279	69.2036	28.508	0.467512	0.640133	1		-206.5	-78.945	48.6104	65.0793	-1.21306	0.225107	0.98746		-171.205	-8.30507	154.595	83.1123	-0.0999258	0.920403	0.997474
chr7_6041223	-2.56253	0.655515	3.87356	1.64186	0.399252	0.689708	0.987371		-2.18172	4.96596	12.1136	3.64678	1.36174	0.17328	0.992897		-19.9594	-6.42067	7.11802	6.90749	-0.929523	0.352618	0.987361		-15.2448	-1.24457	12.7556	7.14295	-0.174238	0.861678	0.999509		-10.9576	-3.61496	3.72766	3.74624	-0.964959	0.334566	1		-24.7718	-8.01319	8.74546	8.55033	-0.937179	0.348666	0.992771		-24.361	-2.95939	18.4422	10.9192	-0.271027	0.78637	0.996518
chr1_155661517	-0.954251	-0.161477	0.631297	0.404477	-0.399225	0.689727	0.987371		-0.683145	1.07765	2.83844	0.898364	1.19957	0.230307	0.992897		-1.07632	2.25797	5.59227	1.70117	1.3273	0.184408	0.975978		-4.28907	-0.83845	2.61217	1.76052	-0.476252	0.633895	0.992296		0.168863	1.97742	3.78598	0.922733	2.143	0.0321129	0.967352		-1.08677	3.04478	7.17634	2.10794	1.44444	0.148616	0.980075		-8.0354	-2.76175	2.5119	2.69064	-1.02643	0.304689	0.966919
chr5_141477590	-41.908	10.7182	63.3445	26.8501	0.399187	0.689756	0.987371		-55.474	61.5367	178.547	59.6994	1.03078	0.302645	0.992897		-325.986	-104.629	116.729	112.937	-0.926432	0.354222	0.987361		-232.389	-3.17996	226.029	116.943	-0.0271924	0.978306	1		-92.2636	27.9161	148.096	61.3162	0.455282	0.648907	1		-214.314	60.2475	334.809	140.082	0.430086	0.667133	0.992771		-244.278	105.903	456.084	178.664	0.592751	0.553348	0.986668
chr7_74053321	-1.48478	-0.251184	0.98241	0.629385	-0.399095	0.689824	0.987371		-1.0657	1.67417	4.41403	1.39789	1.19764	0.231057	0.992897		-1.21057	3.97935	9.16928	2.64792	1.50282	0.132885	0.975978		0.889663	6.2555	11.6213	2.73767	2.28497	0.0223146	0.851446		-2.4722	0.342561	3.15732	1.4361	0.238535	0.811466	1		-5.54984	0.874099	7.29803	3.27752	0.266695	0.789704	0.992771		-3.62924	4.57467	12.7786	4.18566	1.09294	0.274422	0.958841
chr17_5438863	-37.8819	-6.40763	25.0666	16.0583	-0.399023	0.689876	0.987371		-44.3517	25.5577	95.467	35.6681	0.716542	0.473657	0.997031		-159.334	-26.8877	105.558	67.5745	-0.397898	0.690705	0.998925		-180.928	-43.9839	92.9607	69.8697	-0.629513	0.529013	0.986659		-89.1425	-17.332	54.4785	36.638	-0.47306	0.63617	1		-162.84	1.08311	165.006	83.6343	0.0129505	0.989667	0.999381		-250.872	-41.5187	167.835	106.813	-0.388704	0.697495	0.99271
chr12_56187144	-13.999	3.57729	21.1536	8.96751	0.398917	0.689954	0.987371		-14.762	24.2767	63.3154	19.9177	1.21885	0.222901	0.992897		-102.529	-28.5674	45.3941	37.7355	-0.757043	0.449024	0.995834		-83.1213	-6.64585	69.8296	39.0181	-0.170327	0.864753	0.999509		-74.0719	-33.9735	6.12486	20.4584	-1.66062	0.0967901	0.981473		-88.5373	3.00306	94.5435	46.7043	0.0642995	0.948732	0.996595		-106.309	10.6022	127.513	59.6484	0.177745	0.858923	0.996518
chr16_4694068	-47.3575	-8.00846	31.3405	20.076	-0.398907	0.689962	0.987371		-10.3663	77.0247	164.416	44.5872	1.72751	0.0840769	0.992897		-47.3715	118.206	283.784	84.4784	1.39925	0.161739	0.975978		-131.527	39.6796	210.886	87.3504	0.454257	0.649644	0.992296		-96.8366	-7.05338	82.7299	45.8078	-0.153978	0.877627	1		-172.078	32.8625	237.803	104.561	0.314289	0.753301	0.992771		-100.952	160.777	422.506	133.535	1.204	0.228589	0.945732
chr3_77588981	-13.3228	-2.25213	8.81849	5.64828	-0.398729	0.690093	0.987371		-33.4227	-8.84843	15.7258	12.5379	-0.705735	0.480353	0.997031		-69.163	-22.6037	23.9556	23.7547	-0.951545	0.341328	0.983881		-39.5542	8.59388	56.7419	24.5653	0.349838	0.72646	0.995536		-45.4763	-20.2358	5.0047	12.8778	-1.57137	0.116097	0.984873		-61.2422	-3.59829	54.0457	29.4102	-0.122349	0.902623	0.995831		-72.4206	1.17412	74.7689	37.5483	0.0312696	0.975055	0.999043
chr17_49717638	-42.3917	10.8259	64.0434	27.1518	0.398716	0.690102	0.987371		-103.862	14.3387	132.539	60.3065	0.237764	0.812064	0.997031		-199.55	24.3949	248.339	114.257	0.213509	0.83093	0.998925		-168.697	62.8513	294.4	118.137	0.53202	0.594712	0.992296		-146.027	-24.6074	96.8121	61.9487	-0.397222	0.691204	1		-377.897	-100.734	176.428	141.409	-0.712361	0.476241	0.992771		-304.721	49.2593	403.24	180.602	0.27275	0.785045	0.996518
chr4_26481711	-27.4002	6.99292	41.3861	17.5475	0.398513	0.690252	0.987371		-73.4471	2.94228	79.3316	38.9742	0.075493	0.939822	0.998905		-90.313	54.3977	199.108	73.832	0.736777	0.461258	0.99744		-248.801	-99.1989	50.4029	76.3275	-1.29965	0.193721	0.96812		-56.7002	21.7692	100.239	40.0354	0.543748	0.586615	1		-170.057	9.06585	188.189	91.3892	0.0992004	0.920979	0.996595		-270.627	-41.875	186.877	116.71	-0.358795	0.719748	0.993586
chr11_83212720	-44.1789	-7.46298	29.2529	18.7326	-0.398396	0.690339	0.987371		-86.9234	-5.3775	76.1684	41.6051	-0.129251	0.897159	0.998905		-223.029	-68.5845	85.8599	78.7981	-0.870382	0.384092	0.992548		-162.958	-3.24762	156.462	81.4847	-0.0398556	0.968208	1		-138.6	-54.8619	28.8768	42.7238	-1.28411	0.199105	0.988683		-219.438	-28.2593	162.92	97.5404	-0.289719	0.772032	0.992771		-282.941	-38.7905	205.36	124.566	-0.311404	0.755494	0.996518
chr14_60249729	-15.9498	-2.69419	10.5614	6.76308	-0.398368	0.690359	0.987371		-35.2761	-5.84507	23.586	15.0158	-0.38926	0.697084	0.997031		-73.6569	-17.9038	37.8493	28.4454	-0.629408	0.529082	0.998655		-57.2312	0.436415	58.1041	29.4223	0.0148328	0.988166	1		-33.1224	-2.87534	27.3717	15.4322	-0.186321	0.852193	1		-46.8018	22.2315	91.2648	35.2211	0.631198	0.527911	0.992771		-133.159	-44.9789	43.2007	44.9896	-0.999762	0.317426	0.968711
chr1_8337800	-42.1463	-7.11844	27.9094	17.8713	-0.398316	0.690397	0.987371		-39.6142	38.1804	115.975	39.6911	0.961938	0.336081	0.992897		-204.344	-56.9992	90.3452	75.1757	-0.758213	0.448324	0.995834		-90.1985	62.1656	214.53	77.7368	0.799694	0.423888	0.980758		-70.3794	9.51305	89.4055	40.7615	0.233383	0.815464	1		-224.226	-41.8374	140.551	93.0555	-0.449597	0.653001	0.992771		-137.98	94.9409	327.862	118.837	0.798915	0.42434	0.976002
chr15_80174992	-36.7312	9.36553	55.4623	23.5187	0.398216	0.690471	0.987371		-96.4404	5.9405	108.321	52.2352	0.113726	0.909455	0.998905		-204.035	-10.1061	183.823	98.9432	-0.10214	0.918646	0.998925		-212.501	-11.9626	188.575	102.315	-0.116919	0.906924	0.999509		-124.168	-19.0052	86.1581	53.6547	-0.354212	0.72318	1		-365.006	-124.988	115.03	122.458	-1.02066	0.307416	0.989775		-328.649	-22.0572	284.535	156.424	-0.141009	0.887863	0.996518
chr11_65607334	-62.7487	-10.5952	41.5584	26.6089	-0.39818	0.690497	0.987371		-126.516	-10.6872	105.142	59.0964	-0.180843	0.856491	0.998905		-322.485	-103.099	116.286	111.932	-0.921093	0.357002	0.988014		-198.554	28.3051	255.164	115.744	0.244549	0.806806	0.999509		-129.808	-10.8478	108.113	60.6942	-0.178728	0.858151	1		-567.827	-296.295	-24.763	138.537	-2.13875	0.0324562	0.944866		-485.443	-138.633	208.176	176.943	-0.783491	0.433339	0.976002
chr7_63568569	-4.33185	1.10419	6.54024	2.77349	0.398123	0.69054	0.987371		-11.0818	0.992366	13.0666	6.16031	0.16109	0.872022	0.998905		-17.8452	5.02656	27.8983	11.6693	0.430752	0.666648	0.998655		-23.8822	-0.23297	23.4163	12.0659	-0.0193081	0.984595	1		-6.61566	5.78777	18.1912	6.32828	0.914588	0.360408	1		-34.3392	-6.0311	22.277	14.4429	-0.417583	0.676252	0.992771		-33.0185	3.13467	39.2879	18.4455	0.169942	0.865056	0.996518
chr10_103288514	-30.4753	-5.14508	20.1852	12.9236	-0.398115	0.690546	0.987371		-2.09353	54.1589	110.411	28.7002	1.88706	0.0591529	0.960318		-145.835	-39.2833	67.2685	54.3632	-0.722609	0.46992	0.997756		-107.408	2.77546	112.959	56.2162	0.0493711	0.960624	1		-84.443	-26.6703	31.1024	29.4759	-0.904818	0.365562	1		-149.19	-17.2958	114.599	67.2931	-0.257022	0.797162	0.992771		-196.907	-28.4683	139.971	85.9383	-0.331265	0.740444	0.996518
chr5_149358113	-21.2805	5.42333	32.1272	13.6244	0.39806	0.690586	0.987371		-71.0736	-11.7598	47.554	30.2621	-0.388598	0.697574	0.997031		-84.5431	27.8156	140.174	57.3259	0.485219	0.627521	0.998655		-140.505	-24.3394	91.8265	59.2683	-0.410665	0.681318	0.99429		-22.1458	38.7801	99.706	31.0846	1.24756	0.212191	0.991027		-137.69	1.3836	140.457	70.9557	0.0194994	0.984443	0.998203		-120.977	56.6287	234.235	90.6153	0.624935	0.532013	0.986308
chr1_40312487	-46.4877	11.8466	70.1808	29.7624	0.398038	0.690602	0.987371		-154.546	-24.9858	104.574	66.1019	-0.377988	0.705439	0.997031		-200.888	44.4981	289.884	125.197	0.355425	0.722272	0.998925		-300.904	-47.1575	206.589	129.462	-0.364256	0.715667	0.995206		-124.46	8.5911	141.642	67.883	0.126557	0.899291	1		-302.967	0.779994	304.527	154.973	0.00503311	0.995984	1		-256.721	131.182	519.084	197.909	0.662837	0.507435	0.985682
chr7_29834733	-19.3016	4.91808	29.1378	12.357	0.398001	0.69063	0.987371		-79.3992	-25.5951	28.209	27.4511	-0.93239	0.351135	0.992897		-166.857	-64.9619	36.9332	51.9873	-1.24957	0.211456	0.975978		-84.634	20.7253	126.085	53.7547	0.385553	0.699828	0.995206		-53.6189	1.63528	56.8895	28.1909	0.0580073	0.953743	1		-190.877	-64.7545	61.3678	64.3481	-1.00632	0.314264	0.989775		-134.981	26.105	187.191	82.1868	0.317631	0.750765	0.996518
chr1_246888276	-17.4693	4.45062	26.3706	11.1837	0.397958	0.690661	0.987371		-65.5022	-16.8187	31.8648	24.8385	-0.677122	0.498329	0.997031		-94.7401	-2.5323	89.6755	47.0448	-0.0538274	0.957073	0.998925		-138.231	-42.8844	52.4627	48.6465	-0.881552	0.378019	0.980758		-70.3017	-20.3069	29.6879	25.5076	-0.796114	0.425966	1		-108.748	5.38947	119.527	58.2333	0.0925496	0.926261	0.996595		-117.65	28.1113	173.873	74.368	0.378003	0.705428	0.992765
chr14_20510512	-22.2394	-3.75326	14.7329	9.4317	-0.397941	0.690674	0.987371		-20.1764	20.8837	61.9438	20.949	0.99688	0.318823	0.992897		-123.72	-45.9315	31.8567	39.6879	-1.15732	0.247143	0.975978		-171.364	-90.9421	-10.5198	41.0318	-2.21638	0.0266653	0.859824		-40.7511	1.42644	43.604	21.5192	0.0662868	0.947149	1		-176.9	-80.6288	15.6423	49.1179	-1.64154	0.100686	0.955816		-132.339	-9.37651	113.586	62.736	-0.14946	0.881191	0.996518
chr1_196467791	-12.2036	-2.05922	8.0852	5.17572	-0.397861	0.690733	0.987371		-15.4739	7.05112	29.5761	11.4923	0.61355	0.539513	0.997031		-0.908724	41.7457	84.4001	21.7625	1.91824	0.0550801	0.967471		-39.6895	4.42073	48.531	22.5052	0.196431	0.844273	0.999509		-28.6668	-5.55418	17.5585	11.7922	-0.471006	0.637636	1		-25.1502	27.6358	80.4217	26.9316	1.02615	0.304823	0.989775		-37.6322	29.8166	97.2654	34.4126	0.866443	0.386247	0.976002
chr10_70146173	-71.9536	-12.1359	47.6819	30.5192	-0.397646	0.690891	0.987509		-115.073	17.8074	150.688	67.796	0.262661	0.792812	0.997031		-192.555	59.0904	310.736	128.39	0.46024	0.645344	0.998655		-209.128	51.1661	311.46	132.803	0.385277	0.700032	0.995206		-161.299	-24.9047	111.489	69.5887	-0.357884	0.72043	1		-381.765	-70.0581	241.649	159.034	-0.440523	0.659559	0.992771		-467.591	-69.6052	328.381	203.054	-0.342792	0.731755	0.995596
chr5_80139597	-0.53433	0.135839	0.806007	0.341923	0.397279	0.691162	0.987547		-1.7567	-0.268185	1.22033	0.759445	-0.353133	0.723989	0.997031		-3.03071	-0.210868	2.60897	1.43869	-0.146569	0.883472	0.998925		-3.65952	-0.744183	2.17115	1.48742	-0.500319	0.61685	0.992296		-2.58067	-1.05164	0.477391	0.780119	-1.34805	0.177641	0.984873		-1.53221	1.95815	5.44851	1.7808	1.09959	0.271509	0.989775		-3.24668	1.21089	5.66846	2.27427	0.53243	0.594428	0.988815
chr7_142877523	-12.8656	3.2691	19.4038	8.23201	0.39712	0.691279	0.987547		-79.3782	-43.5007	-7.62323	18.3048	-2.37646	0.0174797	0.875755		-112.712	-44.7445	23.2226	34.6771	-1.29032	0.19694	0.975978		-110.14	-39.887	30.3658	35.8432	-1.11282	0.265787	0.972972		-50.4665	-13.6108	23.2449	18.8039	-0.723826	0.469172	1		-93.2225	-9.09094	75.0406	42.9243	-0.21179	0.832271	0.992771		-160.574	-53.1712	54.2314	54.7972	-0.970326	0.331884	0.969965
chr8_38952126	-12.8377	3.25845	19.3546	8.21234	0.396775	0.691533	0.987547		-15.6454	20.1006	55.8467	18.2378	1.10214	0.2704	0.992897		-102.567	-34.8457	32.8762	34.552	-1.0085	0.313214	0.981574		-53.3752	16.6516	86.6784	35.7279	0.466066	0.641168	0.992296		-15.4824	21.244	57.9703	18.7379	1.13374	0.256903	1		-49.3723	34.4451	118.263	42.764	0.805471	0.420548	0.992771		-93.7841	13.2515	120.287	54.61	0.242657	0.808271	0.996518
chr14_88740614	-8.2464	2.093	12.4324	5.27521	0.396762	0.691543	0.987547		-31.9592	-8.98492	13.9894	11.7216	-0.766529	0.443362	0.997031		-31.6436	11.8179	55.2795	22.1742	0.532958	0.594063	0.998655		-27.382	17.6123	62.6067	22.9563	0.767212	0.442956	0.980758		-13.6248	9.91377	33.4523	12.0095	0.825497	0.40909	1		-47.4481	6.40722	60.2625	27.4772	0.233183	0.815619	0.992771		-51.5836	17.1426	85.8688	35.0644	0.488889	0.62492	0.99009
chr6_8079371	-30.3496	-5.1071	20.1354	12.8788	-0.396551	0.691699	0.987547		-84.9945	-28.9254	27.1436	28.6066	-1.01114	0.311947	0.992897		-138.986	-32.7717	73.443	54.1912	-0.604742	0.545351	0.998655		-121.283	-11.4687	98.346	56.0279	-0.204696	0.83781	0.999509		-51.3928	6.20144	63.7957	29.3848	0.211042	0.832854	1		-140.526	-9.05911	122.408	67.075	-0.13506	0.892565	0.995183		-332.483	-164.61	3.26387	85.6497	-1.92189	0.0546192	0.879728
chr11_130233914	-31.2357	7.92239	47.0805	19.9786	0.396544	0.691704	0.987547		-42.8768	44.0887	131.054	44.3701	0.993657	0.32039	0.992897		-189.787	-25.0634	139.66	84.0428	-0.298222	0.765534	0.998925		-132.655	37.6787	208.012	86.9048	0.433563	0.664606	0.994179		-54.9497	34.3591	123.668	45.5657	0.754056	0.450816	1		-260.051	-56.1553	147.741	104.029	-0.539807	0.58933	0.992771		-241.918	18.4596	278.837	132.846	0.138955	0.889486	0.996518
chr13_113320323	-34.6851	8.79447	52.274	22.1834	0.396443	0.691778	0.987547		-48.6575	47.9163	144.49	49.2723	0.972478	0.330813	0.992897		-172.876	10.0894	193.055	93.3499	0.108082	0.913931	0.998925		-174.534	14.6473	203.829	96.5213	0.151752	0.879383	0.999509		-190.375	-91.1828	8.00942	50.6083	-1.80174	0.0715868	0.967352		-348.423	-121.982	104.459	115.531	-1.05583	0.291044	0.989775		-423.649	-134.448	154.754	147.552	-0.911188	0.362196	0.972018
chr2_19938480	-14.0087	-2.35637	9.29595	5.94506	-0.396358	0.691841	0.987547		-33.9674	-8.07627	17.8148	13.2097	-0.611387	0.540943	0.997031		-49.9114	-0.903175	48.105	25.0042	-0.0361209	0.971186	0.998925		-59.3374	-8.65514	42.0271	25.8583	-0.334714	0.737841	0.995536		-16.5874	10.0575	36.7024	13.5943	0.739833	0.459401	1		-75.8605	-15.1175	45.6255	30.9913	-0.487799	0.625692	0.992771		-89.7256	-12.1838	65.358	39.5621	-0.307967	0.758108	0.996518
chr11_118630029	-2.21284	-0.372212	1.46841	0.939095	-0.396352	0.691846	0.987547		-3.30777	0.780683	4.86914	2.08595	0.374259	0.708212	0.997031		-9.98445	-2.24114	5.50217	3.95067	-0.567282	0.570523	0.998655		-9.95483	-1.94747	6.0599	4.08539	-0.47669	0.633583	0.992296		-3.68905	0.509557	4.70817	2.14215	0.237872	0.81198	1		-7.72379	1.86131	11.4464	4.89036	0.380608	0.703494	0.992771		-9.91338	2.32788	14.5691	6.24554	0.372726	0.709352	0.993506
chr8_22511288	-10.4591	-1.75918	6.94079	4.43876	-0.396323	0.691867	0.987547		-15.8344	3.49832	22.831	9.86362	0.35467	0.722837	0.997031		-83.4727	-46.8728	-10.2729	18.6734	-2.51013	0.0120686	0.870305		-26.9341	10.8958	48.7258	19.301	0.564522	0.572399	0.990754		-34.9782	-15.1417	4.6948	10.1207	-1.49612	0.134623	0.984873		-86.1317	-40.8367	4.45831	23.1097	-1.76708	0.0772147	0.955816		-139.654	-81.8605	-24.0673	29.4863	-2.77622	0.00549953	0.717213
chr1_72282739	-18.2065	-3.0621	12.0823	7.72672	-0.3963	0.691883	0.987547		-8.55863	25.0787	58.716	17.1619	1.4613	0.143933	0.992897		-82.0082	-18.3302	45.3477	32.4888	-0.564203	0.572616	0.998655		-81.9869	-16.1083	49.7704	33.6116	-0.479248	0.631762	0.992296		-35.5543	-1.01155	33.5312	17.6239	-0.0573965	0.954229	1		-120.016	-41.1826	37.6503	40.2209	-1.02391	0.305877	0.989775		-115.968	-15.2398	85.4884	51.392	-0.296541	0.766817	0.996518
chr15_49634758	-50.211	-8.44423	33.3226	21.3096	-0.396264	0.69191	0.987547		-97.3226	-4.55497	88.2127	47.3304	-0.0962377	0.923332	0.998905		-401.084	-225.355	-49.6267	89.6574	-2.51351	0.0119535	0.870305		-268.994	-87.2761	94.4415	92.7131	-0.941357	0.346522	0.977729		-115.208	-19.913	75.3823	48.6201	-0.409563	0.682126	1		-385.525	-168.005	49.5152	110.98	-1.51384	0.130068	0.960275		-294.364	-16.5448	261.275	141.745	-0.116722	0.90708	0.997474
chr11_30878717	-1.5664	-0.263268	1.03986	0.664864	-0.395973	0.692125	0.987547		-3.11335	-0.219665	2.67402	1.47637	-0.148787	0.881722	0.998905		-11.6734	-6.19417	-0.714986	2.7955	-2.21576	0.0267077	0.906735		-9.59195	-3.9269	1.73816	2.89034	-1.35863	0.174264	0.965674		-4.41767	-1.44796	1.52174	1.51516	-0.955653	0.339248	1		-13.1323	-6.34892	0.434506	3.46093	-1.83445	0.0665866	0.955816		-14.8866	-6.22458	2.43745	4.41941	-1.40847	0.158993	0.918585
chr4_56530556	-8.7883	2.22461	13.2375	5.61883	0.395921	0.692164	0.987547		-19.407	5.06446	29.5359	12.4854	0.405629	0.685015	0.997031		-41.9726	4.38996	50.7525	23.6544	0.185588	0.852768	0.998925		-25.6993	22.2118	70.123	24.4445	0.908664	0.363527	0.980709		-21.827	3.32518	28.4774	12.8327	0.259117	0.795545	1		-79.808	-22.4674	34.8732	29.2554	-0.767974	0.442503	0.992771		-57.2899	15.977	89.2439	37.3811	0.427409	0.669081	0.99009
chr11_34890579	-39.9902	-6.71924	26.5517	16.975	-0.395832	0.692229	0.987547		-72.2133	1.68151	75.5763	37.7014	0.0446007	0.964426	0.998928		-110.494	29.462	169.418	71.4061	0.412597	0.679902	0.998925		-115.575	29.1489	173.873	73.8389	0.394763	0.693018	0.995206		-16.4747	59.4054	135.286	38.7144	1.53445	0.124918	0.984873		-177.451	-4.20874	169.033	88.3888	-0.0476162	0.962022	0.996712		-280.235	-58.9936	162.248	112.878	-0.52263	0.601232	0.989057
chr14_60436898	-27.4002	-4.60337	18.1935	11.6311	-0.395783	0.692265	0.987547		-39.4849	11.151	61.787	25.8347	0.431631	0.66601	0.997031		-130.561	-34.6307	61.2991	48.9438	-0.707561	0.479218	0.998033		-59.3964	39.7922	138.981	50.6064	0.786307	0.431688	0.980758		-13.1954	38.814	90.8235	26.5354	1.46273	0.143543	0.984873		-171.361	-52.6336	66.0936	60.5751	-0.868898	0.384903	0.992771		-143.06	8.57546	160.211	77.3652	0.110844	0.91174	0.997474
chr12_53053467	-32.9265	8.32923	49.5849	21.0488	0.39571	0.692319	0.987547		-66.0521	25.5692	117.191	46.7456	0.546987	0.584388	0.997031		-63.9599	109.577	283.114	88.5393	1.23761	0.21586	0.975978		-45.6739	133.772	313.218	91.554	1.46113	0.143981	0.962685		-59.3503	34.7429	128.836	48.0067	0.723709	0.469244	1		-41.2981	173.487	388.272	109.584	1.58314	0.11339	0.960275		-190.521	83.8123	358.146	139.966	0.598805	0.549303	0.986668
chr7_87182143	-29.3111	-4.92194	19.4672	12.4435	-0.395544	0.692441	0.987547		-68.0902	-13.9189	40.2525	27.6384	-0.503606	0.614539	0.997031		-124.559	-21.9431	80.6725	52.3549	-0.419122	0.675127	0.998655		-107.45	-1.34637	104.757	54.1346	-0.0248708	0.980158	1		-55.3961	0.254117	55.9043	28.393	0.00895001	0.992859	1		-72.3486	54.6554	181.659	64.798	0.843474	0.398963	0.992771		-140.43	21.7738	183.977	82.7569	0.263106	0.792469	0.996518
chr19_47046132	-30.9183	7.81604	46.5504	19.7624	0.3955	0.692474	0.987547		-71.3962	14.6336	100.663	43.8927	0.333394	0.738837	0.997031		-199.957	-36.9649	126.027	83.1591	-0.444508	0.656675	0.998655		-276.118	-107.6	60.9175	85.9784	-1.25148	0.21076	0.970263		-115.836	-27.462	60.9121	45.0888	-0.609065	0.542481	1		-191.812	9.9294	211.671	102.929	0.0964683	0.923149	0.996595		-356.115	-98.4731	159.169	131.45	-0.74913	0.453779	0.980007
chr14_72955457	-16.2182	-2.72274	10.7727	6.88545	-0.395434	0.692523	0.987547		-35.8689	-5.92384	24.0212	15.2781	-0.387735	0.698212	0.997031		-74.0375	-17.2798	39.4779	28.958	-0.596719	0.550695	0.998655		-107.001	-48.3202	10.3605	29.9391	-1.61395	0.106539	0.955177		-44.9562	-14.1816	16.593	15.7013	-0.903211	0.366414	1		-85.025	-14.7725	55.4799	35.8431	-0.412145	0.680233	0.992771		-189.269	-99.521	-9.77323	45.7897	-2.17344	0.0297474	0.818986
chr10_19352311	-5.09847	1.28829	7.67504	3.25855	0.395356	0.69258	0.987547		-16.9228	-2.73261	11.4575	7.23987	-0.377439	0.705847	0.997031		-35.271	-8.40345	18.4641	13.7079	-0.613036	0.539853	0.998655		-34.282	-6.49375	21.2945	14.1777	-0.458026	0.646933	0.992296		-14.928	-0.362454	14.2031	7.43142	-0.0487731	0.9611	1		-30.4792	2.78449	36.0482	16.9713	0.164071	0.869675	0.992771		-73.3936	-30.9141	11.5653	21.6732	-1.42638	0.153759	0.91715
chr22_26510217	-83.7352	-14.0529	55.6294	35.5522	-0.395275	0.69264	0.987547		-203.169	-48.3946	106.379	78.9663	-0.612852	0.539974	0.997031		-318.515	-25.2969	267.922	149.601	-0.169096	0.865721	0.998925		-499.822	-196.676	106.47	154.666	-1.27161	0.203511	0.969287		-161.876	-2.8951	156.086	81.1126	-0.0356923	0.971528	1		-409.237	-46.3083	316.621	185.168	-0.250088	0.802519	0.992771		-647.457	-183.971	279.516	236.473	-0.777978	0.436582	0.976052
chr10_24536932	-22.8763	5.77612	34.4285	14.6186	0.395123	0.692752	0.987547		-32.597	31.0382	94.6733	32.4669	0.955994	0.339075	0.992897		-140.52	-19.9925	100.535	61.4938	-0.325114	0.745094	0.998925		-153.454	-28.8203	95.8135	63.5887	-0.45323	0.650383	0.992296		-82.5248	-17.1741	48.1767	33.3422	-0.515085	0.606494	1		-115.634	33.5578	182.75	76.1184	0.440864	0.659312	0.992771		-314.124	-123.602	66.9191	97.2048	-1.27157	0.203527	0.944729
chr17_50188189	-6.37348	1.60918	9.59184	4.07278	0.395106	0.692765	0.987547		-24.8539	-7.10869	10.6365	9.05367	-0.785172	0.432353	0.997031		-35.5206	-1.95917	31.6023	17.1232	-0.114416	0.908908	0.998925		-30.4095	4.32116	39.0518	17.7197	0.243861	0.807338	0.999509		-16.4871	1.72965	19.9464	9.29424	0.186099	0.852367	1		-38.0331	3.53627	45.1056	21.2089	0.166736	0.867578	0.992771		-15.6651	37.4068	90.4786	27.0775	1.38147	0.167134	0.921033
chr3_134373774	-41.2392	10.4105	62.0601	26.3519	0.395056	0.692802	0.987547		-73.6016	41.1184	155.838	58.5306	0.702511	0.48236	0.997031		-237.373	-20.0456	197.282	110.881	-0.180784	0.856537	0.998925		-327.535	-102.833	121.869	114.644	-0.896978	0.36973	0.980709		-109.69	8.149	125.988	60.1217	0.135542	0.892184	1		-344.999	-75.9921	193.015	137.248	-0.553683	0.579796	0.992771		-329.673	13.8782	357.429	175.281	0.0791769	0.936892	0.997474
chr4_150851800	-22.8891	-3.83938	15.2103	9.71922	-0.395029	0.692821	0.987547		-62.6833	-20.3932	21.8968	21.5766	-0.945157	0.344579	0.992897		-176.75	-96.6468	-16.5434	40.8691	-2.36479	0.0180403	0.870305		-91.0248	-8.16224	74.7003	42.2768	-0.193067	0.846907	0.999509		-62.9098	-19.4451	24.0196	22.1759	-0.87686	0.380563	1		-142.623	-43.4242	55.7749	50.6118	-0.857985	0.390901	0.992771		-197.123	-70.4286	56.2655	64.6399	-1.08955	0.27591	0.95917
chr12_113002915	-47.2469	-7.92469	31.3975	20.0623	-0.395003	0.69284	0.987547		-50.2244	37.1159	124.456	44.5614	0.832917	0.404892	0.994306		-135.89	29.581	195.052	84.4238	0.350387	0.726048	0.998925		-68.9726	102.113	273.199	87.2887	1.16983	0.242068	0.972944		-111.53	-21.814	67.902	45.7735	-0.476564	0.633673	1		-171.095	33.7005	238.496	104.488	0.322531	0.747051	0.992771		-310.435	-48.8804	212.674	133.446	-0.366293	0.714147	0.993506
chr4_157637878	-16.5747	4.18273	24.9401	10.5905	0.394951	0.692879	0.987547		-37.1109	8.99583	55.1025	23.5238	0.382413	0.702155	0.997031		-88.9145	-1.5867	85.7411	44.555	-0.0356121	0.971592	0.998925		-139.015	-48.7391	41.5366	46.059	-1.05819	0.28997	0.976106		-52.5787	-5.24235	42.094	24.1512	-0.217064	0.828159	1		-85.8619	22.195	130.252	55.1311	0.402585	0.687253	0.992771		-178.648	-40.6334	97.3809	70.4155	-0.577052	0.563904	0.986668
chr2_195936794	-12.7974	3.22888	19.2552	8.17667	0.39489	0.692924	0.987547		-28.2927	7.29227	42.8772	18.1556	0.401654	0.687938	0.997031		-102.123	-34.7151	32.6925	34.3916	-1.00941	0.31278	0.981574		-45.4682	24.2191	93.9064	35.5547	0.681178	0.495759	0.986659		-45.4226	-8.86222	27.6981	18.6532	-0.475103	0.634713	1		-51.0029	32.4633	115.929	42.5848	0.762322	0.445868	0.992771		-138.389	-31.835	74.7192	54.3644	-0.585585	0.558154	0.986668
chr16_16294588	-24.6133	6.20997	37.0332	15.7262	0.394882	0.69293	0.987547		-83.4057	-14.9416	53.5225	34.9307	-0.427751	0.668833	0.997031		-185.224	-55.5194	74.185	66.1757	-0.83897	0.401486	0.994387		-132.724	1.38976	135.503	68.4253	0.0203105	0.983796	1		-115.909	-45.5867	24.7355	35.8787	-1.27058	0.203878	0.991027		-156.311	4.22186	164.755	81.9044	0.0515462	0.95889	0.996712		-324.432	-119.415	85.6009	104.6	-1.14164	0.253605	0.954427
chr6_35318392	-41.6459	10.507	62.6599	26.6086	0.394871	0.692938	0.987547		-13.7491	102.079	217.908	59.0961	1.72734	0.084106	0.992897		-299.311	-79.8835	139.544	111.953	-0.713547	0.475507	0.997756		-174.029	52.858	279.745	115.759	0.456622	0.647943	0.992296		-107.304	11.6967	130.697	60.7144	0.192651	0.847232	1		-184.731	86.8523	358.436	138.563	0.626807	0.530785	0.992771		-303.323	43.5273	390.377	176.964	0.245967	0.805708	0.996518
chr14_23567688	-1.90962	0.481777	2.87317	1.2201	0.394867	0.692941	0.987547		-3.96106	1.3506	6.66227	2.71003	0.498372	0.618222	0.997031		-12.3223	-2.2562	7.80989	5.13576	-0.439312	0.660436	0.998655		-4.89256	5.51342	15.9194	5.30917	1.03847	0.299051	0.977449		-5.06112	0.39795	5.85702	2.78524	0.142878	0.886387	1		-11.1344	1.32971	13.7938	6.35925	0.209099	0.834371	0.992771		-10.2723	5.6337	21.5397	8.11531	0.694206	0.487553	0.984906
chr7_76261377	-50.5282	12.7466	76.0215	32.2831	0.39484	0.692961	0.987547		-160.281	-19.7386	120.803	71.7051	-0.275275	0.783105	0.997031		-518.854	-252.656	13.5417	135.815	-1.86029	0.0628441	0.975444		-324.389	-49.1162	226.157	140.445	-0.349717	0.726551	0.995536		-145.653	-1.27487	143.103	73.6623	-0.017307	0.986192	1		-249.915	79.5868	409.089	168.113	0.473412	0.635919	0.992771		-373.854	46.9648	467.783	214.703	0.218743	0.82685	0.996518
chr16_70475284	-23.742	5.98384	35.7097	15.1663	0.394549	0.693176	0.987644		-46.5784	19.4534	85.4852	33.6897	0.577428	0.56365	0.997031		-104.082	21.0246	146.131	63.8299	0.329384	0.741865	0.998925		0.276896	129.618	258.959	65.9902	1.9642	0.0495074	0.906422		-14.6178	53.2048	121.027	34.6033	1.53756	0.124156	0.984873		-98.4693	56.3504	211.17	78.9896	0.713389	0.475605	0.992771		-110.192	87.553	285.298	100.89	0.867806	0.385501	0.976002
chr11_66688264	-50.1382	-8.40072	33.3368	21.2946	-0.394499	0.693212	0.987644		-74.4337	18.2592	110.952	47.2923	0.386093	0.699428	0.997031		-455.202	-279.545	-103.889	89.6207	-3.11921	0.00181338	0.602459		-214.58	-32.7532	149.074	92.7688	-0.353063	0.724041	0.995536		-105.57	-10.2811	85.0076	48.6167	-0.211472	0.832519	1		-274.939	-57.1927	160.554	111.095	-0.514808	0.606687	0.992771		-460.206	-182.468	95.27	141.703	-1.28768	0.197858	0.9444
chr19_45218224	-54.7299	13.7853	82.3004	34.9567	0.394352	0.693321	0.987644		-188.487	-36.3096	115.868	77.6415	-0.467657	0.64003	0.997031		-283.572	4.7306	293.034	147.093	0.0321605	0.974344	0.998925		-248.69	49.3872	347.465	152.08	0.324744	0.745375	0.995536		-164.304	-7.99139	148.321	79.7513	-0.100204	0.920182	1		-257.646	99.1922	456.031	182.06	0.544831	0.58587	0.992771		-469.592	-13.8673	441.858	232.513	-0.0596412	0.952441	0.997474
chr9_99105166	-26.9226	6.78016	40.4829	17.1953	0.394304	0.693357	0.987644		-57.0847	17.7733	92.6313	38.1928	0.465357	0.641676	0.997031		-97.6604	44.1404	185.941	72.3474	0.610118	0.541784	0.998655		-197.059	-50.4395	96.1804	74.8061	-0.67427	0.500139	0.986659		-71.801	5.1005	82.002	39.2355	0.129997	0.896569	1		-401.236	-225.763	-50.2895	89.5272	-2.52172	0.0116782	0.85966		-370.257	-146.123	78.0109	114.354	-1.27781	0.201316	0.944729
chr17_19745000	-83.7222	-14.0205	55.6813	35.5621	-0.394253	0.693394	0.987644		-127.264	27.5568	182.377	78.9901	0.348864	0.727192	0.997031		-360.387	-67.0778	226.232	149.648	-0.448238	0.653981	0.998655		-94.4199	208.839	512.099	154.724	1.34975	0.177095	0.965674		86.0886	245.075	404.061	81.1153	3.02131	0.00251683	0.696945		-177.808	185.199	548.206	185.208	0.999953	0.317333	0.989775		-40.0906	423.493	887.077	236.522	1.7905	0.0733736	0.888262
chr11_3360569	-2.49011	0.626942	3.74399	1.59033	0.394221	0.693418	0.987644		-10.3059	-3.38555	3.53476	3.53077	-0.958869	0.337625	0.992897		-1.92395	11.1826	24.2891	6.68701	1.67228	0.0944681	0.975978		-15.3805	-1.82268	11.7351	6.91725	-0.263498	0.792167	0.999509		-10.4186	-3.31035	3.79787	3.62664	-0.912785	0.361355	1		-17.1497	-0.9201	15.3095	8.28041	-0.111118	0.911523	0.996476		-25.718	-4.9938	15.7304	10.5736	-0.47229	0.63672	0.99009
chr2_120797441	-34.6116	-5.79487	23.0219	14.7024	-0.394144	0.693475	0.987644		-44.5364	19.4695	83.4754	32.6561	0.596198	0.551043	0.997031		-150.343	-29.0851	92.1731	61.8664	-0.470127	0.638264	0.998655		-4.68077	120.676	246.033	63.9576	1.88681	0.0591853	0.923847		-56.6398	9.10557	74.851	33.5436	0.271455	0.786041	1		-131.491	18.5966	168.684	76.5752	0.242855	0.808118	0.992771		-45.7888	145.874	337.537	97.7872	1.49175	0.135764	0.90406
chr17_5558562	-27.2639	-4.56403	18.1359	11.5816	-0.394076	0.693525	0.987644		-88.4619	-38.0443	12.3733	25.7233	-1.47898	0.139144	0.992897		-57.2097	38.3118	133.833	48.7355	0.786117	0.431799	0.994387		-107.39	-8.62187	90.1466	50.3921	-0.171096	0.864149	0.999509		-61.7056	-9.91425	41.8771	26.4242	-0.375196	0.707515	1		-109.196	9.02838	127.253	60.3188	0.149678	0.881019	0.993615		-215.013	-64.0256	86.9623	77.0346	-0.831128	0.405902	0.976002
chr12_53160744	-17.9143	4.50664	26.9276	11.4393	0.393963	0.693609	0.987675		-74.6005	-24.8119	24.9767	25.4023	-0.976756	0.32869	0.992897		-57.7124	36.557	130.826	48.0966	0.760075	0.44721	0.995825		-23.3934	74.1341	171.662	49.759	1.48986	0.13626	0.962685		-36.8409	14.2863	65.4134	26.0853	0.547677	0.583914	1		-29.4115	87.2502	203.912	59.5213	1.46587	0.142685	0.974891		-100.228	48.8329	197.894	76.0517	0.642102	0.520807	0.985962
chr2_233486008	-17.2607	4.33944	25.9396	11.0205	0.393762	0.693756	0.987798		-90.689	-42.7161	5.25687	24.476	-1.74522	0.080946	0.992897		-140.468	-49.5792	41.3096	46.3718	-1.06917	0.284995	0.977059		-60.1678	33.8045	127.777	47.9451	0.705068	0.480768	0.984581		-58.4099	-9.12933	40.1513	25.1432	-0.363094	0.716535	1		-73.2754	39.2239	151.723	57.3976	0.683371	0.494372	0.992771		-147.544	-3.87001	139.804	73.3031	-0.0527946	0.957896	0.997474
chr6_44311190	-39.3305	-6.57685	26.1768	16.7111	-0.393563	0.693904	0.987919		-107.187	-34.4394	38.3078	37.1159	-0.927888	0.353466	0.992897		-186.999	-49.1919	88.6155	70.3099	-0.699644	0.48415	0.99844		-216.882	-74.3932	68.0958	72.6985	-1.02331	0.306161	0.977449		-64.3006	10.4356	85.1717	38.1307	0.273679	0.784332	1		-261.657	-91.0979	79.4616	87.0201	-1.04686	0.295164	0.989775		-454.324	-236.523	-18.7223	111.123	-2.12848	0.0332971	0.818986
chr20_44054352	-83.6821	-13.9849	55.7124	35.5598	-0.393278	0.694115	0.988069		-193.975	-39.1677	115.64	78.9835	-0.495897	0.619967	0.997031		-497.836	-204.571	88.6944	149.625	-1.36722	0.171556	0.975978		-215.476	87.7466	390.97	154.706	0.567184	0.570589	0.990089		-212.828	-53.8159	105.197	81.1289	-0.663338	0.507114	1		-687.102	-324.128	38.8465	185.191	-1.75024	0.0800777	0.955816		-995.051	-531.527	-68.0032	236.492	-2.24755	0.0246049	0.818986
chr17_78425425	-66.7532	-11.1551	44.4429	28.3664	-0.393252	0.694133	0.988069		-69.8712	53.614	177.099	63.0027	0.85098	0.394781	0.992897		-246.25	-12.2879	221.674	119.368	-0.102941	0.91801	0.998925		-100.393	141.479	383.351	123.404	1.14647	0.2516	0.972944		-167.399	-40.5578	86.2831	64.7147	-0.626717	0.530845	1		-273.641	15.9236	305.488	147.737	0.107784	0.914167	0.996476		-68.0024	301.776	671.555	188.663	1.59956	0.109697	0.890812
chr3_138530507	-7.6088	1.90816	11.4251	4.85559	0.392983	0.694332	0.988265		-20.638	0.507682	21.6534	10.7886	0.0470572	0.962468	0.998928		-21.5434	18.4834	58.5101	20.4218	0.90508	0.365423	0.989582		-15.7611	25.6415	67.0441	21.1238	1.21387	0.224798	0.972706		-18.5846	3.12646	24.8375	11.0771	0.282246	0.777755	1		-54.8918	-5.32254	44.2467	25.2904	-0.210456	0.833311	0.992771		-69.4001	-6.15151	57.0971	32.2697	-0.190628	0.848817	0.996518
chr21_25714171	-50.1359	-8.36552	33.4048	21.3114	-0.392537	0.694661	0.988296		-136.438	-43.662	49.1144	47.3349	-0.922406	0.356317	0.992897		-121.911	53.8541	229.619	89.6761	0.600541	0.548146	0.998655		-183.015	-1.28822	180.438	92.7177	-0.013894	0.988915	1		-90.341	4.95825	100.258	48.6221	0.101975	0.918776	1		-250.353	-32.7986	184.755	110.997	-0.295491	0.767619	0.992771		-210.952	66.8834	344.719	141.753	0.471831	0.637047	0.99009
chr1_201214263	-30.634	7.67047	45.9749	19.5431	0.39249	0.694696	0.988296		-35.2969	49.8076	134.912	43.4207	1.14709	0.251343	0.992897		-231.62	-70.443	90.7343	82.2333	-0.856624	0.391653	0.993989		-318.834	-152.198	14.4377	85.0183	-1.79018	0.0734248	0.944336		-101.946	-14.5431	72.8598	44.5933	-0.326128	0.744328	1		-158.665	40.8424	240.35	101.789	0.401245	0.68824	0.992771		-207.463	47.3001	302.063	129.981	0.363899	0.715933	0.993506
chr1_109215700	-10.2444	-1.70905	6.82632	4.35478	-0.392454	0.694723	0.988296		-17.3117	1.65129	20.6143	9.67498	0.170676	0.864479	0.998905		-38.1096	-2.21805	33.6735	18.312	-0.121125	0.903592	0.998925		-44.1905	-7.09518	30.0001	18.9262	-0.374887	0.707744	0.995206		-11.5576	7.93178	27.4211	9.94354	0.797681	0.425055	1		-66.7218	-22.2625	22.1968	22.6833	-0.981449	0.326372	0.990114		-58.7451	-2.0031	54.7389	28.95	-0.0691916	0.944837	0.997474
chr18_23954578	-21.2319	5.31413	31.8602	13.5439	0.392364	0.69479	0.988296		-96.7301	-37.7697	21.1907	30.0818	-1.25557	0.209274	0.992897		-157.714	-46.0303	65.6539	56.9817	-0.807808	0.419201	0.994387		-87.0146	28.4919	143.998	58.9319	0.483472	0.62876	0.992296		-70.2453	-9.67583	50.8937	30.9028	-0.313105	0.754201	1		-185.148	-46.892	91.3639	70.5387	-0.66477	0.506198	0.992771		-178.704	-2.11385	174.476	90.097	-0.023462	0.981282	0.999043
chr11_75456696	-10.0245	2.50822	15.0409	6.39422	0.392264	0.694863	0.988296		-32.0495	-4.20415	23.6412	14.2068	-0.295925	0.767288	0.997031		-122.227	-69.5275	-16.8275	26.8877	-2.58584	0.00971411	0.850974		-112.132	-57.6179	-3.10403	27.8132	-2.0716	0.0383025	0.878345		-52.238	-23.6523	4.9334	14.5845	-1.62174	0.10486	0.984873		-155.362	-90.1181	-24.8743	33.2876	-2.70725	0.00678427	0.813066		-90.198	-6.86984	76.4584	42.5144	-0.161589	0.87163	0.996518
chr1_3069315	-88.9421	22.2515	133.445	56.7314	0.392225	0.694892	0.988296		-283.586	-36.5966	210.393	126.015	-0.290414	0.771499	0.997031		-857.605	-389.996	77.6138	238.576	-1.63468	0.102116	0.975978		-650.946	-167.294	316.357	246.761	-0.677961	0.497797	0.986659		-284.482	-30.7779	222.926	129.441	-0.237776	0.812055	1		-518.115	60.9155	639.946	295.424	0.206197	0.836637	0.992771		-557.937	181.661	921.259	377.346	0.481417	0.63022	0.99009
chr1_39492249	-20.9201	-3.48806	13.9439	8.89388	-0.392187	0.69492	0.988296		-46.9896	-8.27328	30.443	19.7532	-0.418833	0.675339	0.997031		-52.5619	20.7663	94.0946	37.4124	0.555066	0.578849	0.998655		-12.4136	63.4075	139.229	38.6842	1.6391	0.101192	0.955177		-21.2615	18.497	58.2555	20.285	0.911859	0.361843	1		-96.0231	-5.25468	85.5138	46.3104	-0.113466	0.909661	0.996422		-126.399	-10.4813	105.437	59.1419	-0.177223	0.859333	0.996518
chr3_10249437	-85.1854	-14.2012	56.783	36.2164	-0.39212	0.694969	0.988296		-331.151	-173.506	-15.8604	80.4313	-2.15719	0.0309907	0.936211		-15.8199	282.846	581.512	152.381	1.85618	0.0634276	0.975444		-285.865	22.9598	331.785	157.564	0.145718	0.884144	0.999509		-173.039	-11.0886	150.862	82.628	-0.134199	0.893245	1		-322.616	47.0938	416.804	188.628	0.249666	0.802846	0.992771		-638.156	-166.008	306.14	240.892	-0.689139	0.490736	0.984906
chr14_64737296	-21.9471	-3.65868	14.6297	9.33082	-0.392107	0.694979	0.988296		-44.9888	-4.39953	36.1897	20.7088	-0.212447	0.831758	0.99803		-81.2331	-4.26683	72.6995	39.2685	-0.108658	0.913474	0.998925		-73.3558	6.20611	85.768	40.5928	0.152887	0.878487	0.999509		-45.3232	-3.57051	38.1822	21.3024	-0.16761	0.86689	1		-113.517	-18.203	77.1115	48.6298	-0.374317	0.708169	0.992771		-149.823	-28.237	93.349	62.0336	-0.455188	0.648974	0.99009
chr9_123035640	-1.28099	-0.213521	0.853947	0.544627	-0.39205	0.695021	0.988296		-2.99483	-0.624651	1.74553	1.20928	-0.51655	0.605471	0.997031		-7.39724	-2.90383	1.58958	2.29256	-1.26664	0.205286	0.975978		-4.77168	-0.129383	4.51291	2.36852	-0.0546263	0.956436	1		-2.26492	0.172124	2.60917	1.24339	0.138432	0.889899	1		-5.7567	-0.194126	5.36845	2.83805	-0.0684011	0.945466	0.996595		-11.5909	-4.49265	2.60564	3.62158	-1.24052	0.214782	0.944729
chr17_8176000	-49.8888	12.4677	74.8242	31.8145	0.391887	0.695142	0.988296		-113.126	25.3796	163.885	70.666	0.359149	0.719484	0.997031		-75.6842	186.702	449.088	133.871	1.39465	0.163123	0.975978		-2.16726	269.118	540.404	138.411	1.94434	0.0518542	0.909276		-68.1151	74.1515	216.418	72.585	1.02158	0.306979	1		-187.986	136.77	461.527	165.692	0.825449	0.409116	0.992771		-220.854	193.907	608.667	211.613	0.916329	0.359494	0.972018
chr18_14748670	-11.133	2.78223	16.6975	7.09961	0.391886	0.695143	0.988296		-12.9894	17.9164	48.8221	15.7682	1.13623	0.25586	0.992897		-48.4776	10.0756	68.6289	29.8741	0.33727	0.735914	0.998925		-88.8874	-28.3501	32.1872	30.8864	-0.917884	0.35868	0.980709		-45.843	-14.0971	17.6488	16.1969	-0.870357	0.384105	1		-87.8791	-15.406	57.0671	36.9761	-0.416648	0.676936	0.992771		-71.8317	20.7242	113.28	47.2224	0.438864	0.66076	0.99009
chr8_144046890	-61.5215	15.3718	92.265	39.2313	0.391824	0.695188	0.988296		-47.9452	122.835	293.616	87.1328	1.40975	0.158615	0.992897		39.7874	363.264	686.741	165.039	2.20108	0.0277305	0.906735		-272.644	61.8744	396.393	170.673	0.362532	0.716954	0.995206		-119.845	55.6052	231.055	89.5153	0.621181	0.534481	1		-604.612	-204.202	196.208	204.291	-0.999565	0.317521	0.989775		-785.868	-274.495	236.878	260.905	-1.05209	0.292758	0.96585
chr5_13737477	-20.551	5.13369	30.8183	13.1044	0.391753	0.695241	0.988296		-68.2898	-11.2429	45.8041	29.1056	-0.38628	0.69929	0.997031		-155.003	-46.9341	61.1346	55.1371	-0.851226	0.394644	0.993989		-120.793	-9.06554	102.662	57.0039	-0.159034	0.873642	0.999509		-89.5532	-30.954	27.6452	29.8976	-1.03533	0.300513	1		-147.608	-13.8404	119.928	68.249	-0.202793	0.839297	0.992771		-303.641	-132.822	37.9974	87.1527	-1.52401	0.127505	0.901929
chr8_11708838	-49.1612	-8.18821	32.7848	20.9046	-0.391695	0.695284	0.988296		-102.535	-11.5287	79.4778	46.4319	-0.248292	0.803908	0.997031		-231.887	-59.4979	112.891	87.9537	-0.676468	0.498743	0.998655		-146.741	31.5097	209.76	90.944	0.346473	0.728987	0.995536		-137.311	-43.8227	49.6654	47.698	-0.918753	0.358225	1		-352.751	-139.394	73.9624	108.855	-1.28054	0.200354	0.985526		-289.847	-17.3498	255.147	139.029	-0.124793	0.900687	0.997474
chr7_154976181	-22.8499	-3.80472	15.2405	9.71694	-0.391556	0.695387	0.988326		-54.7671	-12.4655	29.8362	21.5825	-0.577574	0.563552	0.997031		-138.542	-58.4149	21.7118	40.881	-1.4289	0.153032	0.975978		-119.394	-36.5404	46.3129	42.2721	-0.86441	0.387363	0.980758		-77.4543	-34.0008	9.45269	22.1701	-1.53363	0.125121	0.984873		-198.319	-99.1521	0.0143762	50.5951	-1.95972	0.050029	0.955816		-244.027	-117.376	9.27393	64.6175	-1.81648	0.0692968	0.888262
chr15_66318425	-43.0191	-7.16105	28.697	18.2949	-0.391423	0.695485	0.988326		-53.4728	26.174	105.821	40.6361	0.644106	0.519507	0.997031		-241.215	-90.3273	60.5606	76.9836	-1.17333	0.240663	0.975978		-246.497	-90.4822	65.5321	79.5992	-1.13672	0.255654	0.972972		-120.878	-39.0671	42.7438	41.7402	-0.935958	0.349295	1		-232.178	-45.4239	141.33	95.2825	-0.476729	0.633555	0.992771		-231.994	6.5203	245.034	121.691	0.0535809	0.957269	0.997474
chr19_3647288	-19.9516	4.97861	29.9089	12.7195	0.391415	0.695491	0.988326		-20.7336	34.6362	90.006	28.2499	1.22607	0.220174	0.992897		-101.398	3.50507	108.408	53.5221	0.0654884	0.947785	0.998925		-121.497	-13.0369	95.4231	55.3367	-0.235592	0.81375	0.999509		-35.4415	21.4342	78.3099	29.0182	0.738647	0.460122	1		-95.366	34.475	164.316	66.2454	0.520413	0.602776	0.992771		-143.97	21.8514	187.673	84.603	0.258281	0.79619	0.996518
chr2_218089208	-12.7719	3.18476	19.1414	8.14116	0.391192	0.695655	0.988472		-21.6198	13.8072	49.2341	18.075	0.763882	0.444937	0.997031		-70.6543	-3.52157	63.6112	34.2514	-0.102815	0.91811	0.998925		-90.9036	-21.4779	47.9477	35.4212	-0.606357	0.544277	0.986659		-53.5433	-17.1371	19.2692	18.5746	-0.922606	0.356212	1		-133.398	-50.2956	32.8069	42.3992	-1.18624	0.235528	0.988224		-200.562	-94.4507	11.661	54.1386	-1.74461	0.081053	0.888262
chr11_112028981	-35.8007	-5.95482	23.891	15.2275	-0.391058	0.695755	0.988524		-147.328	-81.0517	-14.7756	33.8143	-2.39696	0.0165316	0.875687		-144.313	-18.767	106.779	64.0542	-0.292986	0.769533	0.998925		-203.286	-73.4654	56.3553	66.235	-1.10916	0.26736	0.972972		-147.053	-79.0079	-10.9624	34.7171	-2.27577	0.0228601	0.960312		-228.674	-73.2748	82.1242	79.2852	-0.924192	0.355386	0.992771		-257.672	-59.2121	139.248	101.255	-0.584781	0.558695	0.986668
chr11_20604453	-40.2002	10.0091	60.2184	25.617	0.390721	0.696004	0.988584		-99.7177	11.7971	123.312	56.8953	0.207347	0.835739	0.99803		-249.688	-38.4797	172.728	107.759	-0.35709	0.721025	0.998925		-59.337	159.054	377.446	111.424	1.42747	0.153445	0.962685		-47.5891	66.9255	181.44	58.4258	1.14548	0.252011	1		-251.179	10.2608	271.701	133.388	0.0769246	0.938684	0.996595		-465.383	-131.51	202.363	170.343	-0.772028	0.440098	0.976722
chr1_12404056	-7.39106	-1.22817	4.93471	3.14433	-0.390599	0.696093	0.988584		-9.21279	4.50285	18.2185	6.99777	0.643469	0.51992	0.997031		-49.6195	-23.7008	2.21788	13.2238	-1.79228	0.0730878	0.975978		-28.3272	-1.52672	25.2738	13.6737	-0.111654	0.911098	0.999509		-20.2484	-6.18537	7.87769	7.17503	-0.862069	0.38865	1		-65.7073	-33.631	-1.55481	16.3654	-2.05501	0.0398784	0.944866		-56.1096	-15.1605	25.7886	20.8924	-0.725645	0.468056	0.981999
chr1_146690819	-1.48798	-0.247233	0.993518	0.633036	-0.390551	0.696129	0.988584		-1.85976	0.895453	3.65067	1.40572	0.637006	0.524121	0.997031		-1.87676	3.34019	8.55714	2.66171	1.2549	0.209513	0.975978		-2.7136	2.67991	8.07343	2.7518	0.973879	0.330117	0.977449		-1.72221	1.10717	3.93655	1.44356	0.766973	0.443098	1		-3.22674	3.2334	9.69355	3.29599	0.981011	0.326587	0.990114		-5.14599	3.10387	11.3537	4.20911	0.737417	0.460869	0.980657
chr1_26900412	-25.9151	-4.30569	17.3037	11.0252	-0.390532	0.696144	0.988584		-14.1677	33.8239	81.8156	24.4855	1.38138	0.167161	0.992897		-84.5309	6.37041	97.2717	46.3782	0.137358	0.890748	0.998925		-111.622	-17.624	76.374	47.9581	-0.367486	0.713256	0.995206		-41.5813	7.70596	56.9932	25.1466	0.306442	0.759268	1		-94.3185	18.2012	130.721	57.408	0.317049	0.751206	0.992771		-143.103	0.594001	144.291	73.3146	0.00810208	0.993536	1
chr1_12142535	-72.7415	-12.0835	48.5745	30.948	-0.390445	0.696208	0.988584		-147.11	-12.3886	122.333	68.7353	-0.180236	0.856967	0.998905		-283.628	-28.4659	226.696	130.185	-0.218658	0.826916	0.998925		-411.584	-147.738	116.107	134.615	-1.09749	0.272429	0.972972		-81.1927	57.1553	195.503	70.5857	0.809729	0.418096	1		-479.65	-163.814	152.023	161.141	-1.01659	0.309351	0.989775		-710.619	-307.287	96.0457	205.782	-1.49326	0.135368	0.903406
chr6_109239537	-2.06691	-0.343328	1.38025	0.879377	-0.390421	0.696225	0.988584		-4.8962	-1.06431	2.76758	1.95504	-0.544392	0.586172	0.997031		-6.55857	0.688862	7.93629	3.69767	0.186296	0.852212	0.998925		-1.86154	5.63417	13.1299	3.82434	1.47324	0.140687	0.962685		-4.03755	-0.105067	3.82742	2.00637	-0.0523666	0.958237	1		-6.11137	2.86363	11.8386	4.57908	0.625372	0.531727	0.992771		-5.966	5.5061	16.9782	5.85312	0.940713	0.346852	0.971403
chr2_43831907	-23.9387	5.94956	35.8379	15.2491	0.390157	0.69642	0.988584		-75.1113	-8.7269	57.6575	33.8696	-0.257662	0.796668	0.997031		-115.775	9.99102	135.757	64.1663	0.155705	0.876266	0.998925		-146.661	-16.6305	113.4	66.3419	-0.250679	0.802062	0.999509		-156.514	-88.3396	-20.1648	34.783	-2.53973	0.0110937	0.880159		-229.787	-74.127	81.5335	79.4186	-0.93337	0.350629	0.992771		-379.354	-180.573	18.2087	101.419	-1.78046	0.0750005	0.888262
chr12_66244591	-24.4233	-4.05392	16.3155	10.3925	-0.39008	0.696478	0.988584		-77.7005	-32.4588	12.7828	23.0825	-1.40621	0.159662	0.992897		-133.262	-47.5493	38.1638	43.7312	-1.08731	0.2769	0.977059		-140.561	-51.9364	36.6884	45.2167	-1.14861	0.250717	0.972944		-90.9942	-44.5249	1.9445	23.7089	-1.87798	0.0603833	0.967352		-139.164	-33.0782	73.0077	54.1255	-0.611139	0.541107	0.992771		-159.229	-23.7404	111.748	69.1269	-0.343432	0.731274	0.995596
chr9_81633289	-0.774792	-0.128594	0.517604	0.329693	-0.390041	0.696506	0.988584		-1.68399	-0.248695	1.1866	0.732292	-0.339611	0.734149	0.997031		-6.66041	-3.94223	-1.22405	1.38683	-2.84262	0.00447439	0.779722		-4.56893	-1.75781	1.05331	1.43425	-1.2256	0.22035	0.972544		-1.64991	-0.175445	1.29902	0.752279	-0.233219	0.815592	1		-6.00775	-2.64291	0.72193	1.71676	-1.53948	0.123687	0.960275		-9.31561	-5.01865	-0.721696	2.19232	-2.28919	0.0220682	0.818772
chr16_56639270	-40.609	10.0868	60.7827	25.8652	0.389977	0.696553	0.988584		-75.4021	37.2018	149.806	57.451	0.64754	0.517282	0.997031		-55.6485	157.671	370.99	108.836	1.4487	0.147423	0.975978		-112.031	108.543	329.117	112.538	0.964503	0.334794	0.977449		-19.7956	95.8617	211.519	59.0088	1.62453	0.104262	0.984873		-26.7177	237.29	501.298	134.698	1.76165	0.078129	0.955816		181.119	518.235	855.352	171.998	3.01303	0.00258655	0.649159
chr11_66268665	-52.2217	12.9705	78.1628	33.2614	0.389958	0.696567	0.988584		21.298	166.068	310.838	73.8621	2.24835	0.024554	0.883305		21.0562	295.255	569.454	139.897	2.11051	0.0348143	0.932219		-159.928	123.644	407.217	144.68	0.854607	0.392769	0.980758		-11.6376	137.04	285.718	75.8561	1.80658	0.0708273	0.967352		-258.535	80.9193	420.373	173.191	0.467226	0.640338	0.992771		319.736	753.096	1186.45	221.102	3.40611	0.000658967	0.567707
chr17_67991982	-23.4372	5.82114	35.0795	14.9277	0.389955	0.69657	0.988584		-83.6073	-18.6226	46.362	33.1555	-0.561676	0.574336	0.997031		-173.499	-50.3794	72.7402	62.8161	-0.802014	0.422545	0.994387		-170.003	-42.7156	84.5723	64.9428	-0.657742	0.510704	0.986659		-39.8763	26.873	93.6223	34.0558	0.789089	0.43006	1		-177.951	-25.5688	126.814	77.7461	-0.328875	0.74225	0.992771		-123.683	70.924	265.531	99.2895	0.714315	0.475032	0.982184
chr6_151538012	-1.59253	0.395381	2.38329	1.01424	0.38983	0.696663	0.988584		-5.61654	-1.19961	3.21733	2.25354	-0.532321	0.594503	0.997031		-4.99161	3.37098	11.7336	4.26663	0.790082	0.42948	0.994387		-12.0261	-3.37715	5.27175	4.41271	-0.765324	0.444079	0.980758		-3.47387	1.06005	5.59396	2.31322	0.458255	0.646769	1		-12.3578	-2.01332	8.33119	5.27781	-0.381469	0.702855	0.992771		-16.0134	-2.792	10.4294	6.74564	-0.413897	0.678949	0.991207
chr11_65573307	-25.283	6.27703	37.8371	16.1021	0.389827	0.696664	0.988584		-65.7688	4.32357	74.416	35.7614	0.1209	0.90377	0.998905		-224.279	-91.5246	41.23	67.732	-1.35128	0.176607	0.975978		-27.4933	109.778	247.048	70.0361	1.56744	0.117011	0.958201		-106.918	-34.9324	37.0532	36.7273	-0.951128	0.341539	1		-189.641	-25.3046	139.032	83.8451	-0.301802	0.762803	0.992771		-296.325	-86.4578	123.409	107.075	-0.807451	0.419406	0.976002
chr2_159858415	-85.2798	21.1559	127.592	54.304	0.389584	0.696844	0.988701		-51.1838	185.21	421.605	120.609	1.53562	0.124631	0.992897		-431.928	15.9468	463.822	228.508	0.0697865	0.944364	0.998925		-618.376	-155.321	307.734	236.253	-0.657437	0.5109	0.986659		-170.987	71.8446	314.676	123.894	0.57989	0.561989	1		-257.978	296.358	850.694	282.825	1.04785	0.294708	0.989775		-618.372	89.5892	797.55	361.205	0.248029	0.804112	0.996518
chr15_80695378	-16.0831	-2.66653	10.75	6.84519	-0.389548	0.696871	0.988701		-50.5003	-20.705	9.0903	15.2017	-1.36202	0.173192	0.992897		-57.8536	-1.39721	55.0592	28.8043	-0.0485068	0.961312	0.998925		-82.649	-24.3146	34.0198	29.7624	-0.816956	0.413953	0.980758		-47.0456	-16.4401	14.1654	15.6151	-1.05284	0.292416	1		-91.7021	-21.8835	47.9351	35.6217	-0.61433	0.538997	0.992771		-108.835	-19.6073	69.6202	45.5243	-0.430701	0.666686	0.99009
chr15_55548998	-3.44757	-0.571322	2.30493	1.46747	-0.389323	0.697037	0.988849		-4.94737	1.43961	7.8266	3.25866	0.44178	0.658648	0.997031		-3.8393	8.25463	20.3486	6.17037	1.33778	0.180967	0.975978		-15.6149	-3.11082	9.39327	6.37963	-0.487617	0.625821	0.992296		-10.7224	-4.1627	2.39702	3.3468	-1.24379	0.213578	0.991027		-15.5135	-0.543934	14.4256	7.63752	-0.0712188	0.943224	0.996595		-20.794	-1.67219	17.4496	9.75601	-0.171401	0.863909	0.996518
chr15_65624293	-31.2615	-5.17929	20.9029	13.3072	-0.389209	0.697122	0.98885		-66.5352	-8.60052	49.3341	29.5585	-0.290966	0.771077	0.997031		-76.5786	33.1775	142.934	55.998	0.592476	0.553532	0.998655		-108.258	5.23253	118.723	57.9032	0.0903669	0.927996	0.999509		-30.5624	28.9478	88.4579	30.3623	0.953411	0.340382	1		-194.993	-59.1481	76.6964	69.3084	-0.853404	0.393435	0.992771		-159.933	13.5655	187.064	88.5194	0.153249	0.878202	0.996518
chr5_59586506	-3.36833	-0.557964	2.2524	1.43386	-0.389134	0.697177	0.98885		-8.42753	-2.1857	4.05613	3.18461	-0.686333	0.492503	0.997031		-12.0456	-0.222069	11.6014	6.03239	-0.0368127	0.970634	0.998925		-15.4562	-3.23238	8.99142	6.23663	-0.51829	0.604256	0.992296		-1.36018	5.0514	11.463	3.27122	1.5442	0.122541	0.984873		-15.7668	-1.13205	13.5027	7.46671	-0.151613	0.879493	0.993615		-14.3272	4.36447	23.0562	9.53657	0.457656	0.6472	0.99009
chr1_17359258	-10.3378	2.56029	15.4583	6.58064	0.389063	0.697229	0.98885		-39.2072	-10.5604	18.0865	14.6157	-0.722534	0.469966	0.997031		-41.7747	12.4696	66.714	27.6757	0.450563	0.652305	0.998655		-29.0097	27.0414	83.0925	28.5975	0.945586	0.34436	0.977449		-51.5302	-22.1082	7.31392	15.0113	-1.47277	0.140813	0.984873		-37.51	29.6546	96.8192	34.2677	0.865382	0.386829	0.992771		-61.5949	24.1755	109.946	43.7604	0.552451	0.580639	0.987219
chr11_124875388	-5.85266	-0.969188	3.91429	2.49157	-0.388987	0.697286	0.98885		-18.0257	-7.17696	3.67176	5.53506	-1.29664	0.194756	0.992897		-22.4536	-1.92454	18.6046	10.474	-0.183744	0.854214	0.998925		-29.763	-8.51361	12.7358	10.8415	-0.785277	0.432291	0.980758		-17.4454	-6.29746	4.85049	5.68773	-1.1072	0.268207	1		-38.8427	-13.4138	12.0151	12.9739	-1.0339	0.301182	0.989775		-40.9891	-8.48893	24.0112	16.5817	-0.511945	0.60869	0.99009
chr17_50346289	-147.333	-24.3934	98.5465	62.7244	-0.388898	0.697352	0.988855		-246.005	27.0547	300.114	139.316	0.194196	0.846022	0.998905		-807.991	-290.667	226.657	263.941	-1.10126	0.270784	0.977059		-165.656	369.228	904.112	272.9	1.35298	0.176063	0.965674		-463.055	-182.572	97.911	143.104	-1.2758	0.202025	0.990681		-657.67	-17.3771	622.916	326.68	-0.0531929	0.957578	0.996712		-762.448	55.2963	873.04	417.216	0.132536	0.89456	0.996546
chr1_6614044	-26.8823	6.65086	40.184	17.1087	0.388741	0.697468	0.988878		-78.9853	-4.49395	69.9974	38.0058	-0.118244	0.905875	0.998905		-115.421	25.6175	166.656	71.9584	0.356004	0.721837	0.998925		-139.021	6.87108	152.763	74.4345	0.0923103	0.926451	0.999509		-85.2454	-8.77074	67.7039	39.0177	-0.224789	0.822144	1		-241.535	-66.9168	107.701	89.0908	-0.751107	0.452588	0.992771		-242.065	-19.0537	203.958	113.781	-0.167459	0.867009	0.996518
chr11_64353953	-22.8115	5.63849	34.0885	14.5153	0.388452	0.697682	0.988878		-49.2038	14.0206	77.2449	32.2573	0.434648	0.663818	0.997031		-112.448	7.30579	127.06	61.0991	0.119573	0.904822	0.998925		-104.993	18.8588	142.711	63.1898	0.298448	0.765362	0.996347		-102.355	-37.4369	27.4814	33.1216	-1.13029	0.258356	1		-165.995	-17.6532	130.688	75.6844	-0.233248	0.815569	0.992771		-322.233	-132.928	56.3762	96.584	-1.3763	0.168729	0.921033
chr15_78979081	-46.8416	-7.74742	31.3468	19.946	-0.388419	0.697706	0.988878		-112.306	-25.4709	61.3641	44.3036	-0.574916	0.565348	0.997031		-243.31	-78.8025	85.7052	83.9325	-0.938879	0.347793	0.985403		-154.733	15.3683	185.469	86.7862	0.177083	0.859443	0.999509		-84.0516	5.14483	94.3413	45.5084	0.113052	0.909989	1		-83.6889	119.912	323.513	103.878	1.15435	0.248355	0.988678		-250.748	9.29182	269.331	132.673	0.0700354	0.944165	0.997474
chr10_97771815	-15.9364	-2.63554	10.6653	6.78614	-0.388372	0.697741	0.988878		-11.9708	17.569	47.1088	15.0713	1.16572	0.243726	0.992897		-78.5404	-22.5911	33.3583	28.5456	-0.791404	0.428708	0.994387		-10.6127	47.2397	105.092	29.5165	1.60045	0.109499	0.958201		-25.0424	5.2944	35.6312	15.4779	0.342061	0.732305	1		-37.4643	31.7914	101.047	35.3345	0.899725	0.368267	0.992771		-63.3047	25.1413	113.587	45.1256	0.557142	0.57743	0.986668
chr1_32217418	-25.3689	6.2651	37.8991	16.1398	0.388178	0.697885	0.988878		-76.2015	-5.94258	64.3163	35.8464	-0.165779	0.868331	0.998905		-109.524	23.5461	156.616	67.8928	0.346813	0.728732	0.998925		-69.2219	68.3782	205.978	70.2041	0.973991	0.330061	0.977449		-151.416	-79.2743	-7.13267	36.807	-2.15379	0.031257	0.967352		-201.52	-36.8025	127.915	84.0393	-0.43792	0.661444	0.992771		-414.921	-204.587	5.74776	107.313	-1.90644	0.0565932	0.887332
chr6_4058710	-27.2429	6.72041	40.6837	17.3282	0.38783	0.698142	0.988878		-100.624	-25.179	50.2655	38.4921	-0.654135	0.513025	0.997031		-193.374	-50.4818	92.4108	72.9044	-0.692439	0.488662	0.99844		-202.968	-55.203	92.5625	75.3905	-0.732227	0.46403	0.982441		-127.47	-49.9724	27.5253	39.5397	-1.26386	0.206282	0.991027		-240.554	-63.6657	113.223	90.2491	-0.705444	0.480534	0.992771		-226.87	-0.983867	224.902	115.248	-0.00853696	0.993189	1
chr6_1313331	-31.9009	7.86912	47.6392	20.2908	0.387816	0.698152	0.988878		-35.9839	52.3453	140.674	45.0659	1.16153	0.245427	0.992897		-119.002	48.3297	215.662	85.3734	0.566099	0.571327	0.998655		-104.515	68.4698	241.455	88.2577	0.775794	0.43787	0.980758		-99.0364	-8.27692	82.4825	46.3058	-0.178745	0.858138	1		-124.253	82.8897	290.033	105.685	0.784307	0.43286	0.992771		-207.847	56.6299	321.107	134.937	0.419676	0.674722	0.9901
chr2_58048774	-34.1333	-5.63638	22.8605	14.5392	-0.387667	0.698262	0.988878		-61.3341	1.96007	65.2542	32.2929	0.0606965	0.951601	0.998905		-139.229	-19.3186	100.592	61.179	-0.315772	0.752176	0.998925		-161.898	-37.9219	86.0538	63.2529	-0.599528	0.548821	0.986659		-55.6738	9.33976	74.3533	33.1702	0.281571	0.778273	1		-225.364	-76.9505	71.4628	75.7211	-1.01624	0.309517	0.989775		-312.524	-122.988	66.5488	96.7022	-1.27182	0.203438	0.944729
chr5_98898460	-24.7653	-4.089	16.5873	10.5491	-0.387615	0.698301	0.988878		-52.3009	-6.41072	39.4794	23.4133	-0.273806	0.784234	0.997031		-29.4565	57.514	144.485	44.3727	1.29616	0.194921	0.975978		-139.161	-49.2312	40.6982	45.8823	-1.07299	0.283277	0.97414		-68.596	-21.4298	25.7363	24.0644	-0.890522	0.373186	1		-84.3983	23.3192	131.037	54.9579	0.424311	0.671339	0.992771		-185.319	-47.8475	89.624	70.1386	-0.682186	0.495121	0.984906
chr6_25777912	-17.3907	-2.87046	11.6498	7.40827	-0.387467	0.698411	0.988878		-45.7305	-13.4788	18.7729	16.4549	-0.819133	0.412711	0.996947		-65.0089	-3.91713	57.1746	31.1693	-0.125673	0.899991	0.998925		-75.062	-11.8918	51.2784	32.2297	-0.36897	0.71215	0.995206		-49.4834	-16.3521	16.7791	16.9037	-0.96737	0.333359	1		-112.97	-37.3606	38.2485	38.5761	-0.968492	0.332799	0.991006		-166.216	-69.6545	26.9074	49.2663	-1.41384	0.15741	0.918585
chr3_182980542	-41.8414	10.305	62.4514	26.6053	0.387329	0.698512	0.988878		-67.2124	48.6103	164.433	59.0932	0.822603	0.410734	0.996036		-189.451	29.9669	249.384	111.948	0.267686	0.788941	0.998925		-330.192	-103.329	123.534	115.747	-0.892718	0.372008	0.980758		-194.553	-75.5868	43.3796	60.6971	-1.24531	0.213018	0.991027		-250.604	20.9925	292.589	138.57	0.151494	0.879586	0.993615		-449.009	-102.158	244.694	176.965	-0.577277	0.563753	0.986668
chr15_68945963	-33.3335	8.20924	49.752	21.1953	0.387314	0.698524	0.988878		-18.5167	73.751	166.019	47.0754	1.56666	0.117195	0.992897		-94.4199	80.3916	255.203	89.1895	0.901356	0.367399	0.989582		-99.8734	80.8773	261.628	92.2197	0.877006	0.380483	0.980758		-79.7771	15.0057	109.789	48.3586	0.310301	0.756332	1		-182.737	33.624	249.985	110.388	0.304597	0.760673	0.992771		-128.245	148.072	424.389	140.978	1.05032	0.293572	0.96585
chr3_138402193	-33.3042	8.19664	49.6975	21.1739	0.38711	0.698675	0.988878		-19.901	72.2722	164.445	47.0271	1.53682	0.124338	0.992897		-111.402	63.2202	237.842	89.0928	0.709599	0.477953	0.997756		-242.837	-62.2851	118.267	92.1182	-0.676143	0.49895	0.986659		-90.7501	3.93408	98.6183	48.3083	0.0814369	0.935095	1		-172.838	43.3122	259.462	110.281	0.392745	0.694508	0.992771		-418.902	-142.865	133.172	140.835	-1.01441	0.310385	0.966919
chr2_241324159	-21.5982	5.31389	32.226	13.7307	0.387009	0.69875	0.988878		-43.3636	16.3853	76.1342	30.4841	0.537502	0.590921	0.997031		-43.8507	69.3947	182.64	57.7782	1.20105	0.229731	0.975978		-93.2009	23.8644	140.93	59.7272	0.399556	0.689484	0.99468		-37.0891	24.3173	85.7237	31.3298	0.776172	0.437647	1		-121.082	19.0653	159.213	71.5038	0.266634	0.789751	0.992771		-124.576	54.3617	233.299	91.2946	0.595453	0.551541	0.986668
chr1_215648771	-31.1093	-5.12901	20.8513	13.2553	-0.386941	0.6988	0.988878		-81.7626	-24.0607	33.6411	29.4397	-0.817288	0.413764	0.997031		-104.381	4.90189	114.185	55.7565	0.087916	0.929943	0.998925		-105.015	7.99758	121.01	57.6595	0.138704	0.889684	0.999509		-72.878	-13.6226	45.6329	30.2324	-0.450595	0.652282	1		-241.739	-106.475	28.789	69.0122	-1.54284	0.122869	0.960275		-192.853	-20.0899	152.673	88.1443	-0.227921	0.819708	0.996518
chr1_175146911	-3.04314	-0.501399	2.04034	1.29681	-0.386641	0.699022	0.988878		-5.55088	0.0943213	5.73952	2.88021	0.0327481	0.973875	0.999311		-15.3588	-4.66706	6.02471	5.45498	-0.855559	0.392242	0.993989		-24.0961	-13.0416	-1.98711	5.64005	-2.31232	0.0207599	0.851446		-5.77831	0.0189733	5.81626	2.9578	0.00641466	0.994882	1		-17.6586	-4.42395	8.81072	6.75238	-0.655168	0.512359	0.992771		-24.5201	-7.61861	9.2829	8.62322	-0.883499	0.376967	0.976002
chr5_113084201	-8.82408	2.16672	13.1575	5.60755	0.386394	0.699205	0.988878		-53.1505	-28.7547	-4.3589	12.4468	-2.3102	0.020877	0.875755		-43.1372	3.10978	49.3568	23.5954	0.131796	0.895146	0.998925		-52.3464	-4.55526	43.2359	24.3832	-0.186819	0.851802	0.999509		-31.0253	-5.94513	19.135	12.796	-0.464609	0.642211	1		-65.823	-8.59851	48.6259	29.1961	-0.294508	0.76837	0.992771		-153.796	-80.7127	-7.62932	37.2875	-2.16461	0.0304177	0.818986
chr19_46391065	-27.5668	-4.5383	18.4902	11.7492	-0.386264	0.699301	0.988878		-49.9484	1.20285	52.3541	26.0976	0.0460903	0.963238	0.998928		-78.307	18.5648	115.437	49.4244	0.37562	0.7072	0.998925		-74.4203	25.7601	125.941	51.1125	0.503989	0.614269	0.992296		-65.1218	-12.5827	39.9563	26.8056	-0.469406	0.638779	1		-119.465	0.467045	120.399	61.1899	0.00763272	0.99391	1		-116.397	36.7724	189.942	78.1477	0.470549	0.637963	0.99009
chr14_102432106	-11.7208	2.87641	17.4737	7.44757	0.386222	0.699332	0.988878		-36.6778	-4.25451	28.1687	16.5425	-0.257187	0.797034	0.997031		-76.3524	-14.9263	46.4998	31.3399	-0.476272	0.633881	0.998655		-19.2285	44.2814	107.791	32.403	1.36658	0.171756	0.965674		-25.9684	7.33619	40.6408	16.9921	0.431741	0.66593	1		-84.6626	-8.63784	67.3869	38.7882	-0.222693	0.823775	0.992771		-82.9121	14.1829	111.278	49.5383	0.286302	0.774647	0.996518
chr19_38501060	-9.20028	2.25755	13.7154	5.84583	0.386182	0.699362	0.988878		-28.6033	-3.14082	22.3217	12.9911	-0.241768	0.80896	0.997031		-60.0918	-11.908	36.2757	24.5835	-0.48439	0.628109	0.998655		-37.6729	12.1644	62.0017	25.4272	0.478402	0.632364	0.992296		-30.3124	-4.17884	21.9547	13.3334	-0.31341	0.753969	1		-72.9446	-13.2673	46.4101	30.4476	-0.43574	0.663025	0.992771		-61.0726	15.1216	91.3157	38.8746	0.388984	0.697288	0.99271
chr5_146284709	-23.8439	-3.92411	15.9957	10.1632	-0.386112	0.699414	0.988878		-60.3639	-16.1186	28.1268	22.5741	-0.714028	0.47521	0.997031		-198.579	-114.781	-30.9831	42.7539	-2.68468	0.00725984	0.793965		-173.844	-87.2007	-0.557164	44.2059	-1.9726	0.0485407	0.8962		-102.56	-57.1187	-11.6772	23.1844	-2.46367	0.0137524	0.921466		-135.284	-31.5427	72.1988	52.9294	-0.59594	0.551215	0.992771		-323.599	-191.15	-58.7019	67.5757	-2.82868	0.00467398	0.697329
chr11_57704047	-74.0492	18.1656	110.38	47.0484	0.386105	0.699419	0.988878		-157.336	47.4713	252.279	104.494	0.454298	0.649614	0.997031		-135.282	252.607	640.496	197.902	1.27642	0.201807	0.975978		-507.343	-106.223	294.898	204.653	-0.519037	0.603735	0.992296		-192.198	18.1284	228.455	107.309	0.168936	0.865847	1		-781.785	-301.645	178.496	244.97	-1.23136	0.21819	0.98746		-763.38	-150.18	463.02	312.857	-0.480028	0.631208	0.99009
chr5_177313282	-1.89922	0.465707	2.83063	1.20659	0.385968	0.69952	0.988878		-5.47046	-0.215668	5.03913	2.68102	-0.0804424	0.935885	0.998905		-12.5587	-2.60606	7.34663	5.0779	-0.513215	0.607801	0.998655		-9.89358	0.394327	10.6822	5.24893	0.0751252	0.940115	0.999868		-6.01901	-0.620706	4.77759	2.75424	-0.225364	0.821696	1		-4.8634	7.45533	19.7741	6.28507	1.1862	0.235544	0.988224		-6.79354	8.93539	24.6643	8.02497	1.11345	0.265516	0.957548
chr17_35682871	-7.30581	-1.20128	4.90324	3.11455	-0.3857	0.699719	0.988878		-4.28531	9.26476	22.8148	6.9133	1.34014	0.180201	0.992897		-34.6388	-8.96652	16.7058	13.0981	-0.684566	0.493618	0.998655		-4.60722	21.9365	48.4802	13.5427	1.6198	0.105275	0.955177		-17.8459	-3.92393	9.99801	7.10303	-0.552431	0.580653	1		-33.3003	-1.52298	30.2544	16.2129	-0.0939363	0.92516	0.996595		-53.8878	-13.2925	27.3027	20.7119	-0.641783	0.521014	0.985962
chr6_118932542	-8.57754	-1.41002	5.7575	3.6569	-0.385578	0.69981	0.988878		-19.5063	-3.58552	12.3352	8.12283	-0.441412	0.658915	0.997031		-23.6143	6.54433	36.703	15.3871	0.425314	0.670608	0.998655		-9.76999	21.3941	52.5582	15.9	1.34554	0.178452	0.965674		-16.3942	-0.0387568	16.3167	8.34463	-0.00464452	0.996294	1		-46.0284	-8.70255	28.6233	19.0438	-0.456975	0.647689	0.992771		-42.973	4.69025	52.3535	24.318	0.192871	0.84706	0.996518
chr22_45212436	-46.5574	-7.65329	31.2508	19.849	-0.385575	0.699811	0.988878		-64.4734	21.9382	108.35	44.0876	0.497606	0.618762	0.997031		-248.45	-84.7491	78.9518	83.5208	-1.01471	0.310246	0.981574		-187.62	-18.3637	150.893	86.3553	-0.212653	0.831597	0.999509		-133.457	-44.7001	44.0572	45.2843	-0.987099	0.323594	1		-305.817	-103.197	99.4226	103.378	-0.998257	0.318155	0.989998		-159.86	98.9076	357.676	132.024	0.749161	0.45376	0.980007
chr9_35812102	-31.6217	7.74407	47.1099	20.0846	0.385573	0.699813	0.988878		-55.5612	31.8719	119.305	44.6087	0.714476	0.474933	0.997031		-43.3412	122.281	287.904	84.5014	1.44709	0.14787	0.975978		-158.185	13.0842	184.353	87.3821	0.149736	0.880973	0.999509		-18.9005	70.9217	160.744	45.8277	1.54757	0.121725	0.984873		-166.989	38.0118	243.013	104.592	0.363427	0.716286	0.992771		48.8648	310.637	572.409	133.557	2.32587	0.0200254	0.810742
chr4_147535854	-2.41559	-0.39707	1.62145	1.02986	-0.385559	0.699823	0.988878		-4.18078	0.30273	4.78624	2.28751	0.13234	0.894715	0.998905		-11.7094	-3.21631	5.27676	4.3332	-0.742249	0.457937	0.99744		-13.6684	-4.8875	3.89339	4.48005	-1.09095	0.275295	0.972972		-6.14323	-1.53731	3.06861	2.34996	-0.654187	0.512991	1		-9.83808	0.67581	11.1897	5.36423	0.125984	0.899744	0.995514		-7.31008	6.11664	19.5434	6.85037	0.892892	0.371915	0.973969
chr1_157689832	-101.274	-16.6455	67.9833	43.178	-0.38551	0.69986	0.988878		-66.904	121.047	308.999	95.8936	1.26231	0.206837	0.992897		-430.163	-74.1677	281.827	181.63	-0.408345	0.683021	0.998925		-308.82	59.3046	427.429	187.819	0.315754	0.752189	0.995556		-153.164	39.8588	232.882	98.4813	0.404735	0.685672	1		-575.203	-134.545	306.113	224.825	-0.598442	0.549545	0.992771		-792.668	-229.919	332.829	287.117	-0.800787	0.423255	0.976002
chr4_110008313	-4.86518	-0.799561	3.26606	2.0743	-0.385462	0.699896	0.988878		-18.6578	-9.62288	-0.587985	4.60964	-2.08756	0.0368379	0.939756		-30.2157	-13.0995	4.0167	8.73277	-1.50004	0.133603	0.975978		-15.9851	1.70162	19.3884	9.02386	0.188569	0.850431	0.999509		-13.8114	-4.5314	4.74863	4.73471	-0.95706	0.338537	1		-47.8204	-26.6537	-5.48701	10.7993	-2.46809	0.0135837	0.85966		-42.3848	-15.3319	11.7211	13.8025	-1.1108	0.266654	0.957548
chr6_119188590	-21.138	5.17126	31.4805	13.4231	0.385251	0.700052	0.988878		-79.5152	-21.0818	37.3516	29.813	-0.707135	0.479483	0.997031		-49.1493	61.5244	172.198	56.4661	1.08958	0.275898	0.977059		-12.2413	102.2	216.642	58.3886	1.75035	0.0800582	0.950278		-47.3504	12.6797	72.7097	30.6276	0.413996	0.678877	1		-65.9389	71.0578	208.054	69.8962	1.01662	0.309335	0.989775		-76.22	98.7494	273.719	89.2701	1.10619	0.268646	0.957729
chr12_69362841	-21.422	5.24073	31.9035	13.6035	0.38525	0.700052	0.988878		-113.358	-54.1472	5.06407	30.2098	-1.79237	0.0730737	0.978642		-69.0352	43.1529	155.341	57.2388	0.75391	0.450903	0.995834		-177.845	-61.8574	54.1303	59.1774	-1.04529	0.29589	0.977449		-110.236	-49.4157	11.4044	31.0306	-1.59248	0.111277	0.984873		-72.9036	65.9506	204.805	70.844	0.930928	0.351891	0.992771		-236.379	-59.0361	118.306	90.4809	-0.652471	0.514098	0.985962
chr1_109630429	-29.3535	7.17861	43.7108	18.6389	0.385142	0.700132	0.988878		-71.4879	9.65038	90.7887	41.3971	0.233117	0.81567	0.997031		-148.384	5.28702	158.958	78.4036	0.0674334	0.946237	0.998925		-87.1026	71.8137	230.73	81.0798	0.885717	0.37577	0.980758		-67.5029	15.8262	99.1553	42.5149	0.372251	0.709706	1		-122.425	67.8079	258.041	97.0576	0.698636	0.48478	0.992771		-98.2801	144.649	387.579	123.944	1.16706	0.243187	0.952534
chr1_37567710	-34.0257	8.31543	50.6566	21.6026	0.384927	0.700291	0.988878		-71.8389	22.2001	116.239	47.9791	0.462703	0.643577	0.997031		-35.1813	142.916	321.014	90.8661	1.57282	0.11576	0.975978		-217.002	-32.8238	151.355	93.9686	-0.349306	0.72686	0.995536		-193.095	-96.5332	0.0285892	49.2662	-1.95942	0.0500637	0.967352		-141.787	78.6801	299.147	112.483	0.699483	0.48425	0.992771		-14.4992	267.029	548.556	143.637	1.85906	0.0630192	0.888262
chr11_121045680	-20.6752	5.05258	30.7804	13.1264	0.384917	0.700299	0.988878		-112.507	-55.3716	1.76355	29.1506	-1.8995	0.0574985	0.960318		-139.282	-31.0578	77.1668	55.2166	-0.562472	0.573794	0.998655		-190.368	-78.4613	33.4452	57.0951	-1.37422	0.169373	0.965674		-66.6673	-7.98672	50.6939	29.9391	-0.266766	0.78965	1		-111.387	22.5767	156.541	68.349	0.330316	0.741162	0.992771		-277.031	-105.955	65.1198	87.2833	-1.21393	0.224776	0.944729
chr5_989662	-18.5055	4.52229	27.5501	11.7489	0.384912	0.700302	0.988878		-49.5401	1.6061	52.7523	26.095	0.0615481	0.950923	0.998905		-82.7095	14.1824	111.074	49.4346	0.286892	0.774195	0.998925		-147.033	-46.8654	53.3025	51.1061	-0.917022	0.359131	0.980709		-33.9724	18.5662	71.1048	26.8054	0.692628	0.488543	1		-10.0128	109.907	229.826	61.1834	1.79635	0.0724392	0.955816		-156.016	-2.85579	150.305	78.1431	-0.0365457	0.970847	0.998523
chr4_951666	-79.197	19.3489	117.895	50.2785	0.384835	0.70036	0.988878		-291.299	-72.4166	146.466	111.675	-0.64846	0.516688	0.997031		-147.239	267.396	682.031	211.548	1.264	0.206232	0.975978		-429.569	-0.834485	427.9	218.742	-0.00381493	0.996956	1		-134.524	90.3042	315.132	114.708	0.787251	0.431135	1		-357.98	155.276	668.532	261.865	0.592962	0.553206	0.992771		-294.495	360.966	1016.43	334.419	1.07938	0.280418	0.95917
chr10_103089679	-26.2812	-4.31251	17.6561	11.2085	-0.384754	0.70042	0.988878		-38.5457	10.2464	59.0385	24.8939	0.411602	0.680631	0.997031		-136.258	-43.8481	48.5621	47.148	-0.930008	0.352367	0.987209		-131.618	-36.0584	59.501	48.7548	-0.739587	0.459551	0.981174		-75.9971	-25.8919	24.2134	25.5639	-1.01283	0.311142	1		-157.238	-42.8491	71.5397	58.3616	-0.7342	0.462827	0.992771		-156.545	-10.4596	135.626	74.5334	-0.140334	0.888396	0.996518
chr4_119300461	-38.9379	9.51032	57.9585	24.7185	0.384746	0.700426	0.988878		-18.0718	89.526	197.124	54.8968	1.6308	0.102932	0.992897		-89.8342	114.01	317.853	104.002	1.09623	0.27298	0.977059		-109.023	101.72	312.462	107.522	0.946037	0.34413	0.977449		-20.7143	89.8148	200.344	56.3924	1.59268	0.111233	0.984873		-198.25	54.072	306.394	128.735	0.420024	0.674468	0.992771		-182.946	139.281	461.508	164.402	0.847199	0.396884	0.976002
chr8_58601547	-1.47912	-0.242689	0.993739	0.630831	-0.384714	0.700449	0.988878		-2.04471	0.702167	3.44904	1.40147	0.501023	0.616355	0.997031		-3.74119	1.46228	6.66576	2.65483	0.550801	0.58177	0.998655		-2.42017	2.95871	8.33759	2.74433	1.07812	0.280981	0.973737		-2.53871	0.283107	3.10492	1.4397	0.196643	0.844107	1		2.26617	8.70601	15.1459	3.28564	2.64972	0.00805587	0.813066		-5.04592	3.17677	11.3995	4.19525	0.75723	0.448912	0.979045
chr5_5236939	-36.4824	-5.98349	24.5154	15.5607	-0.384527	0.700588	0.988878		-51.8644	15.874	83.6124	34.5604	0.459312	0.64601	0.997031		-177.693	-49.3683	78.9568	65.472	-0.754037	0.450827	0.995834		-118.659	14.0095	146.678	67.6882	0.206972	0.836032	0.999509		-99.4003	-29.8167	39.7669	35.5018	-0.839863	0.400985	1		-10.5162	148.308	307.133	81.0329	1.83022	0.0672166	0.955816		-127.875	74.9711	277.817	103.493	0.724407	0.468816	0.981999
chr9_15185257	-23.7099	5.78678	35.2834	15.0493	0.384521	0.700592	0.988878		-72.2146	-6.6985	58.8176	33.4266	-0.200394	0.841172	0.998566		-94.1734	29.9313	154.036	63.3188	0.472709	0.636421	0.998655		-118.978	9.34602	137.67	65.4712	0.14275	0.886488	0.999509		-43.3005	24.0028	91.3061	34.3384	0.699006	0.484548	1		-143.731	9.87295	163.477	78.3694	0.12598	0.899748	0.995514		-241.945	-45.7739	150.397	100.087	-0.457341	0.647426	0.99009
chr17_44769774	-32.9715	8.04246	49.0564	20.9255	0.384338	0.700728	0.988878		-124.578	-33.4822	57.6133	46.4773	-0.720399	0.471279	0.997031		-32.0882	140.479	313.046	88.0445	1.59555	0.11059	0.975978		-218.186	-39.7315	138.723	91.0482	-0.436379	0.662562	0.994179		-93.7411	-0.165113	93.4109	47.7429	-0.00345837	0.997241	1		-96.9963	116.6	330.197	108.978	1.06994	0.284644	0.989775		-240.889	31.9214	304.732	139.189	0.229339	0.818606	0.996518
chr21_39195743	-2.06474	0.503634	3.07201	1.31039	0.384338	0.700728	0.988878		-7.30045	-1.59596	4.10854	2.91046	-0.548353	0.583449	0.997031		-3.72011	7.08883	17.8978	5.51477	1.28543	0.198643	0.975978		-0.403909	10.7704	21.9447	5.70119	1.88915	0.0588712	0.923847		-4.02598	1.8359	7.69777	2.99075	0.613859	0.539309	1		-11.657	1.72396	15.1049	6.827	0.252521	0.800638	0.992771		-9.78064	7.30491	24.3905	8.71712	0.837996	0.402033	0.976002
chr18_3116518	-14.9931	3.65625	22.3056	9.51497	0.384263	0.700784	0.988878		-36.2621	5.15965	46.5814	21.1336	0.244145	0.807119	0.997031		-71.4856	6.98827	85.4622	40.0377	0.174542	0.861439	0.998925		-63.6291	17.5053	98.6396	41.3951	0.422883	0.672381	0.99429		-6.28579	36.2578	78.8014	21.7059	1.67041	0.0948381	0.980753		-6.37792	90.7419	187.862	49.5509	1.83129	0.0670579	0.955816		-99.9611	24.0834	148.128	63.288	0.380537	0.703547	0.99271
chr9_34977585	-127.319	-20.8668	85.5855	54.3124	-0.384199	0.700831	0.988878		-305.434	-68.9905	167.453	120.634	-0.571898	0.567391	0.997031		-290.269	157.617	605.503	228.513	0.689751	0.490351	0.99844		-532.651	-69.5374	393.577	236.283	-0.294298	0.76853	0.996347		-277.006	-34.1081	208.79	123.928	-0.275226	0.783143	1		-75.0259	479.277	1033.58	282.808	1.69471	0.0901304	0.955816		-546.064	161.909	869.881	361.21	0.448239	0.653981	0.99009
chr1_145874826	-50.6095	-8.29431	34.0209	21.5894	-0.384184	0.700842	0.988878		-168.141	-74.1376	19.8657	47.9608	-1.54579	0.122154	0.992897		-232.62	-54.5598	123.5	90.847	-0.600568	0.548128	0.998655		-403.021	-218.926	-34.8307	93.926	-2.33083	0.0197623	0.851446		-109.303	-12.7495	83.8037	49.2619	-0.258811	0.795781	1		-273.912	-53.5012	166.909	112.454	-0.475759	0.634246	0.992771		-424.942	-143.504	137.934	143.591	-0.999393	0.317605	0.968711
chr17_81546856	-0.900068	0.219427	1.33892	0.571171	0.38417	0.700852	0.988878		-0.98386	1.50465	3.99315	1.26965	1.18509	0.235981	0.992897		-3.86118	0.846805	5.55479	2.40203	0.352537	0.724436	0.998925		-5.35222	-0.481911	4.3884	2.48485	-0.193939	0.846223	0.999509		-1.19954	1.35874	3.91703	1.30525	1.04098	0.297883	1		-2.96104	2.87007	8.70117	2.97506	0.96471	0.33469	0.991708		-4.56867	2.87618	10.321	3.7984	0.75721	0.448924	0.979045
chr17_43090922	-9.43684	2.30058	14.038	5.98848	0.384168	0.700854	0.988878		-9.72846	16.3415	42.4114	13.301	1.22859	0.219225	0.992897		-30.1605	19.2307	68.622	25.1996	0.763136	0.445382	0.995246		-47.413	3.65715	54.7273	26.0562	0.140356	0.888378	0.999509		-28.2951	-1.51523	25.2646	13.6632	-0.110899	0.911697	1		-33.2263	27.9026	89.0316	31.1883	0.894652	0.370973	0.992771		-51.1841	26.8876	104.959	39.8325	0.675017	0.499665	0.985682
chr1_216564186	-18.2647	4.45153	27.1678	11.5899	0.384086	0.700915	0.988878		-20.6116	29.8176	80.2468	25.7292	1.1589	0.246497	0.992897		-79.693	15.8086	111.31	48.7253	0.324444	0.745602	0.998925		-101.7	-2.96834	95.763	50.3731	-0.058927	0.95301	1		-44.3793	7.40953	59.1984	26.4229	0.280421	0.779154	1		-50.7082	67.5273	185.763	60.3243	1.11941	0.262967	0.989775		-81.5512	69.454	220.459	77.0434	0.901491	0.367327	0.973166
chr3_50118455	-4.61924	-0.756623	3.106	1.97072	-0.383932	0.701029	0.988878		-12.5806	-4.00137	4.57788	4.37716	-0.914146	0.36064	0.992897		-24.3042	-8.05183	8.20057	8.29204	-0.971031	0.331533	0.983787		-18.1808	-1.37612	15.4286	8.57384	-0.160502	0.872486	0.999509		-14.4267	-5.61455	3.19759	4.49599	-1.24879	0.211742	0.991027		-31.9119	-11.7949	8.32222	10.2638	-1.14917	0.250486	0.988678		-32.1232	-6.43091	19.2613	13.1083	-0.490599	0.62371	0.99009
chr11_77217267	-20.0954	4.89516	29.8857	12.7503	0.383926	0.701033	0.988878		-58.2397	-2.73778	52.7641	28.3173	-0.0966821	0.922979	0.998905		-182.079	-76.9704	28.1387	53.627	-1.43529	0.151205	0.975978		-110.027	-1.32044	107.386	55.4624	-0.0238078	0.981006	1		-45.6538	11.3408	68.3355	29.0789	0.390003	0.696535	1		-120.742	9.36229	139.466	66.3795	0.141042	0.887837	0.994979		-195.734	-29.6023	136.529	84.7611	-0.349244	0.726906	0.995501
chr14_24376150	-22.7935	5.55198	33.8975	14.462	0.383902	0.701051	0.988878		-68.0926	-5.10211	57.8884	32.138	-0.158756	0.873861	0.998905		-70.7585	48.5439	167.846	60.8686	0.79752	0.425149	0.994387		-228.775	-105.408	17.9596	62.9424	-1.67467	0.0939998	0.955177		-80.0949	-15.3841	49.3267	33.0157	-0.465962	0.641242	1		-180.107	-32.3842	115.339	75.3689	-0.429676	0.667431	0.992771		-147.317	41.2804	229.877	96.223	0.429008	0.667917	0.99009
chr4_44448425	-32.5496	7.92616	48.4019	20.6509	0.383817	0.701114	0.988878		-55.4138	34.4838	124.382	45.8662	0.751836	0.45215	0.997031		-118.376	51.9287	222.233	86.89	0.597637	0.550082	0.998655		-174.198	1.87074	177.939	89.831	0.0208251	0.983385	1		-25.3724	66.97	159.312	47.1134	1.42146	0.155183	0.984873		-161.651	49.1495	259.95	107.551	0.456987	0.647681	0.992771		-128.52	140.68	409.88	137.347	1.02427	0.30571	0.966919
chr15_86279609	-24.6819	-4.04038	16.6011	10.5314	-0.383652	0.701236	0.988878		-16.4679	29.3847	75.2372	23.3942	1.25607	0.209091	0.992897		-121.787	-34.9415	51.9041	44.309	-0.788587	0.430354	0.994387		-92.9211	-3.10659	86.7079	45.8237	-0.0677943	0.945949	1		-59.792	-12.7002	34.3916	24.0264	-0.528592	0.597088	1		-108.637	-1.1653	106.307	54.8326	-0.021252	0.983045	0.998128		-179.31	-42.0475	95.2147	70.0317	-0.600407	0.548235	0.986668
chr17_46938805	-21.6496	-3.54395	14.5617	9.23756	-0.383645	0.701241	0.988878		-53.4678	-13.2514	26.965	20.5186	-0.645823	0.518394	0.997031		-120.71	-44.5224	31.6655	38.8713	-1.14538	0.252053	0.975978		-102.856	-24.0746	54.7068	40.1946	-0.598951	0.549206	0.986659		-47.1062	-5.79469	35.5169	21.0773	-0.274925	0.783374	1		-104.155	-9.85349	84.4484	48.1132	-0.204798	0.83773	0.992771		-181.329	-60.894	59.5406	61.4462	-0.991013	0.321679	0.968987
chr19_15231410	-41.9429	10.2077	62.3583	26.6075	0.38364	0.701246	0.988878		-185.787	-69.9608	45.8655	59.095	-1.18387	0.236465	0.992897		-65.4842	153.946	373.377	111.954	1.37508	0.169106	0.975978		-292.146	-65.2646	161.617	115.756	-0.563813	0.572882	0.990754		-120.151	-1.1725	117.806	60.7031	-0.0193154	0.98459	1		-335.899	-64.2891	207.321	138.576	-0.463925	0.642701	0.992771		-373.915	-27.0377	319.839	176.978	-0.152775	0.878576	0.996518
chr4_1248780	-33.6978	-5.51563	22.6666	14.3787	-0.383598	0.701276	0.988878		-63.6758	-1.07817	61.5194	31.9375	-0.0337587	0.97307	0.999311		-90.8192	27.7608	146.341	60.5	0.458856	0.646338	0.998655		-82.1362	40.4652	163.067	62.5517	0.646908	0.517691	0.986659		-33.8856	30.3726	94.6308	32.7848	0.926424	0.354226	1		-22.9697	123.709	270.388	74.8362	1.65307	0.0983172	0.955816		-133.565	53.8538	241.273	95.6219	0.563196	0.573302	0.986668
chr1_16986759	-2.99449	0.728509	4.45151	1.89949	0.383528	0.701328	0.988878		-0.100279	8.16882	16.4379	4.21893	1.93623	0.0528394	0.94752		-8.85334	6.80846	22.4703	7.99071	0.852047	0.394188	0.993989		-14.945	1.25275	17.4505	8.26414	0.151589	0.879511	0.999509		-3.46492	5.02372	13.5124	4.33094	1.15996	0.246065	1		-6.25244	13.1358	32.524	9.89196	1.32793	0.184202	0.985526		-2.65241	22.1071	46.8665	12.6324	1.75003	0.080113	0.888262
chr12_64042747	-29.9502	-4.90086	20.1485	12.7803	-0.383471	0.701371	0.988878		-73.7721	-18.1197	37.5327	28.3941	-0.63815	0.523376	0.997031		-8.91145	96.5028	201.917	53.7828	1.79431	0.0727643	0.975978		-103.653	5.35817	114.37	55.6181	0.0963386	0.923252	0.999509		-49.143	8.01619	65.1754	29.1629	0.274877	0.783411	1		-55.5718	74.8949	205.361	66.5646	1.12515	0.260527	0.989775		-139.236	27.385	194.006	85.0105	0.322136	0.74735	0.996518
chr1_12385394	-24.7199	-4.04439	16.6311	10.5487	-0.383401	0.701422	0.988878		-42.1545	3.76788	49.6902	23.4298	0.160816	0.872238	0.998905		-104.861	-17.8905	69.0803	44.3728	-0.403185	0.686812	0.998925		-166.457	-76.5288	13.3995	45.8818	-1.66796	0.0953245	0.955177		-48.346	-1.18541	45.9752	24.0615	-0.0492656	0.960708	1		-148.931	-41.2724	66.386	54.9278	-0.751395	0.452415	0.992771		-133.162	4.32343	141.809	70.1458	0.0616349	0.950854	0.997474
chr3_184900884	-14.0688	-2.30161	9.4656	6.00368	-0.383367	0.701448	0.988878		-38.8015	-12.6737	13.4541	13.3305	-0.950727	0.341743	0.992897		-87.0012	-37.5166	11.9681	25.2473	-1.48597	0.137288	0.975978		-24.0855	27.0891	78.2636	26.1095	1.03752	0.299494	0.977449		-48.53	-21.6958	5.13836	13.6909	-1.58469	0.113037	0.984873		-19.9986	41.2731	102.545	31.2611	1.32027	0.186745	0.985526		-17.3927	60.832	139.057	39.9105	1.52421	0.127457	0.901929
chr9_122800404	-84.8617	-13.8797	57.1023	36.2153	-0.383254	0.701531	0.988878		-313.062	-155.419	2.22403	80.4302	-1.93235	0.0533165	0.94752		-430.981	-132.335	166.312	152.371	-0.868505	0.385118	0.992548		-244.309	64.4925	373.294	157.552	0.409341	0.682289	0.99429		-283.552	-121.599	40.3546	82.6292	-1.47162	0.141124	0.984873		-435.552	-65.9146	303.723	188.591	-0.349511	0.726705	0.992771		-595.971	-123.899	348.174	240.853	-0.514416	0.606961	0.99009
chr1_30966172	-29.56	7.1849	43.9298	18.7474	0.383248	0.701536	0.988878		-95.9574	-14.3474	67.2626	41.6377	-0.344576	0.730413	0.997031		-120.43	34.1387	188.708	78.8617	0.432893	0.665093	0.998655		-130.582	29.2536	189.089	81.5486	0.358726	0.7198	0.995536		-103.898	-20.0894	63.7189	42.7593	-0.469824	0.638481	1		-250.139	-58.8111	132.517	97.6165	-0.602471	0.546861	0.992771		-265.698	-21.355	222.988	124.665	-0.171299	0.863989	0.996518
chr1_21575814	-96.2278	-15.7358	64.7561	41.0673	-0.383171	0.701593	0.988878		-159.287	19.4851	198.257	91.2103	0.213628	0.830837	0.99803		-506.564	-167.979	170.606	172.748	-0.972398	0.330853	0.983787		-427.065	-76.9366	273.192	178.637	-0.430687	0.666696	0.994179		-185.464	-1.87585	181.713	93.6677	-0.0200266	0.984022	1		-756.044	-336.954	82.1358	213.821	-1.57587	0.115056	0.960275		-672.636	-137.39	397.856	273.085	-0.503103	0.614892	0.99009
chr1_197427426	-18.2057	4.42275	27.0512	11.5451	0.383083	0.701658	0.988878		-28.5253	21.7353	71.9959	25.6432	0.847608	0.396656	0.992897		-137.742	-42.5546	52.6324	48.5648	-0.876244	0.380898	0.991371		-52.4222	46.0143	144.451	50.2227	0.916205	0.35956	0.980709		-56.1111	-4.50252	47.1061	26.3309	-0.170998	0.864226	1		-108.847	8.98189	126.811	60.1168	0.149407	0.881232	0.993615		-257.191	-106.717	43.7569	76.7723	-1.39004	0.164516	0.921033
chr9_125228101	-8.7971	2.13635	13.0698	5.57829	0.382976	0.701738	0.988878		-10.2636	14.0147	38.2931	12.3869	1.13141	0.257881	0.992897		-52.9566	-6.96365	39.0293	23.4658	-0.296757	0.766652	0.998925		-18.4962	29.0661	76.6284	24.2665	1.19779	0.230999	0.972944		-34.5538	-9.60667	15.3405	12.7281	-0.754759	0.450394	1		-41.3907	15.5395	72.4698	29.046	0.534996	0.592653	0.992771		-88.4572	-15.7775	56.9022	37.0815	-0.425481	0.670486	0.990091
chr5_71001664	-31.819	7.72667	47.2723	20.1763	0.382957	0.701752	0.988878		-88.2457	-0.412329	87.421	44.8129	-0.00920112	0.992659	0.999618		-87.4273	78.961	245.349	84.892	0.930135	0.352301	0.987209		-156.928	15.0941	187.117	87.7666	0.17198	0.863454	0.999509		-65.051	25.174	115.399	46.0332	0.546868	0.58447	1		-298.098	-92.1448	113.808	105.078	-0.876919	0.380531	0.992771		-160.783	102.234	365.252	134.193	0.761847	0.446151	0.979041
chr12_113942292	-8.67252	2.10585	12.8842	5.49917	0.38294	0.701764	0.988878		-33.3121	-9.37306	14.566	12.2138	-0.767415	0.442835	0.997031		-46.023	-0.672975	44.677	23.1378	-0.0290856	0.976796	0.998925		-44.3398	2.55645	49.4527	23.9266	0.106845	0.914912	0.999509		-37.1727	-12.5822	12.0083	12.5462	-1.00287	0.315924	1		-46.9702	9.16083	65.2919	28.6383	0.31988	0.749059	0.992771		-84.4452	-12.7627	58.9198	36.5727	-0.348968	0.727113	0.995501
chr3_196820351	-24.4932	-4.00279	16.4877	10.4543	-0.382884	0.701806	0.988878		-23.9029	21.6126	67.128	23.2222	0.930687	0.352016	0.992897		-114.861	-28.6691	57.5227	43.9754	-0.651934	0.514444	0.998655		-26.0846	63.0648	152.214	45.4844	1.38652	0.16559	0.964166		-37.1366	9.61153	56.3597	23.8511	0.402981	0.686962	1		-98.6712	8.05106	114.773	54.4501	0.147861	0.882452	0.993615		-1.52336	134.756	271.035	69.5301	1.93809	0.0526122	0.873569
chr17_81855418	-28.7341	6.97224	42.6786	18.2175	0.382721	0.701926	0.988878		-99.3116	-20.0051	59.3014	40.4625	-0.494412	0.621015	0.997031		-146.807	3.44101	153.689	76.657	0.0448884	0.964196	0.998925		-149.302	6.03981	161.382	79.2562	0.0762061	0.939255	0.999868		-80.579	0.882681	82.3443	41.5621	0.0212377	0.983056	1		-156.783	29.1825	215.148	94.8806	0.307571	0.758408	0.992771		-192.462	45.0358	282.534	121.173	0.371667	0.710141	0.993506
chr20_23602906	-40.3867	9.79749	59.9817	25.6042	0.382652	0.701978	0.988878		-130.998	-19.5317	91.9351	56.8708	-0.343439	0.731268	0.997031		-62.7466	148.413	359.573	107.735	1.37758	0.168333	0.975978		-91.6938	126.63	344.953	111.39	1.13682	0.255614	0.972972		-0.625247	113.857	228.34	58.4094	1.9493	0.0512602	0.967352		-145.784	115.587	376.958	133.352	0.866778	0.386064	0.992771		-231.565	102.234	436.033	170.306	0.600296	0.548309	0.986668
chr22_49961049	-17.9671	4.35827	26.6837	11.3905	0.382623	0.701999	0.988878		-29.7357	19.8517	69.4391	25.2997	0.784661	0.432653	0.997031		-108.692	-14.7482	79.1954	47.9304	-0.307701	0.75831	0.998925		-21.276	75.8463	172.969	49.5522	1.53063	0.12586	0.962685		-96.5916	-45.6608	5.26993	25.9851	-1.75719	0.0788847	0.967352		-52.7291	63.5453	179.82	59.3237	1.07116	0.284096	0.989775		-53.1458	95.3455	243.837	75.7609	1.25851	0.208209	0.944729
chr15_74037411	-29.3419	-4.7906	19.7607	12.5262	-0.382447	0.70213	0.988878		-44.3478	10.1836	64.715	27.8222	0.366025	0.714346	0.997031		-55.9145	47.3995	150.713	52.7112	0.89923	0.36853	0.989582		-130.063	-23.2328	83.597	54.505	-0.426251	0.669925	0.99429		-48.279	7.73995	63.7589	28.5811	0.270807	0.78654	1		-43.4254	84.4382	212.302	65.2365	1.29434	0.195548	0.985526		-128.671	34.6385	197.948	83.321	0.415724	0.677612	0.99082
chr4_70839499	-17.0651	4.13629	25.3376	10.817	0.382387	0.702174	0.988878		-27.381	19.7076	66.7962	24.0248	0.820304	0.412043	0.996636		-63.2537	25.9525	115.159	45.5134	0.570216	0.568531	0.998655		37.0173	129.222	221.426	47.043	2.74688	0.00601648	0.75543		-25.4838	22.8871	71.2581	24.6791	0.92739	0.353724	1		-35.5532	74.8597	185.272	56.3331	1.32888	0.183889	0.985526		-85.8478	55.1621	196.172	71.9438	0.766738	0.443237	0.977985
chr11_124869591	-50.9238	12.34	75.6037	32.2774	0.38231	0.702231	0.988878		-247.746	-107.251	33.2436	71.6811	-1.49623	0.134594	0.992897		-396.764	-130.642	135.479	135.776	-0.962188	0.335955	0.983881		-16.2777	258.9	534.078	140.397	1.84406	0.0651745	0.933293		-143.294	1.00842	145.311	73.6238	0.0136969	0.989072	1		-98.5229	230.88	560.282	168.062	1.37377	0.169512	0.982544		-166.448	254.232	674.912	214.633	1.1845	0.236217	0.948272
chr3_184327198	-24.099	5.83419	35.7674	15.272	0.382018	0.702448	0.988878		-88.2525	-21.7463	44.7599	33.9317	-0.640885	0.521598	0.997031		-168.245	-42.2922	83.6605	64.2616	-0.658126	0.510457	0.998655		-180.348	-50.1358	80.0767	66.435	-0.754661	0.450453	0.980758		-69.2878	-0.975409	67.337	34.8533	-0.0279862	0.977673	1		-210.438	-54.5188	101.401	79.5509	-0.685333	0.493134	0.992771		-284.436	-85.3315	113.773	101.584	-0.840011	0.400902	0.976002
chr3_142375975	-1.34898	0.326552	2.00209	0.854866	0.381993	0.702467	0.988878		-4.15003	-0.42842	3.29319	1.89878	-0.225629	0.82149	0.997939		-7.80208	-0.751881	6.29832	3.59704	-0.209028	0.834427	0.998925		-10.3103	-3.02082	4.26864	3.71911	-0.812242	0.416653	0.980758		-3.82109	0.00164101	3.82438	1.95037	0.000841382	0.999329	1		-5.97301	2.75368	11.4804	4.45239	0.618472	0.536264	0.992771		-13.1909	-2.04601	9.09888	5.68617	-0.359823	0.71898	0.993506
chr6_160136529	-35.1835	-5.73618	23.7111	15.0241	-0.381798	0.702611	0.988878		-31.2489	34.1555	99.56	33.3696	1.02355	0.306047	0.992897		-134.039	-10.141	113.757	63.2132	-0.160426	0.872545	0.998925		-196.159	-68.0541	60.0506	65.3595	-1.04123	0.29777	0.977449		-70.1795	-2.98791	64.2037	34.2814	-0.0871582	0.930546	1		-225.071	-71.7282	81.6149	78.2362	-0.916815	0.359239	0.992771		-247.959	-52.1167	143.725	99.9193	-0.521588	0.601957	0.989057
chr19_32917814	-51.2307	-8.35211	34.5265	21.8768	-0.381779	0.702625	0.988878		-148.366	-53.1322	42.1015	48.5886	-1.09351	0.27417	0.992897		-235.477	-55.0513	125.374	92.0538	-0.598034	0.549818	0.998655		-234.86	-48.3159	138.228	95.1753	-0.507651	0.611698	0.992296		-205.643	-107.833	-10.0219	49.9034	-2.16083	0.0307088	0.967352		-436.877	-213.58	9.71714	113.927	-1.87471	0.060833	0.955816		-390.342	-105.142	180.058	145.51	-0.722573	0.469942	0.981999
chr2_201381222	-2.37601	-0.387295	1.60142	1.01465	-0.381703	0.702682	0.988878		-3.20887	1.20818	5.62524	2.2536	0.536114	0.59188	0.997031		-7.13354	1.2335	9.60053	4.2689	0.28895	0.77262	0.998925		-3.12883	5.52021	14.1693	4.41278	1.25096	0.210949	0.970263		-4.04024	0.496059	5.03236	2.31444	0.214332	0.830288	1		-11.8896	-1.53487	8.81988	5.28303	-0.290527	0.771413	0.992771		-10.0328	3.19103	16.4149	6.74687	0.472964	0.636239	0.99009
chr17_8141126	-34.7305	-5.66073	23.4091	14.8315	-0.381668	0.702708	0.988878		-49.6011	14.9682	79.5376	32.9435	0.45436	0.64957	0.997031		-77.2835	45.0431	167.37	62.4115	0.721711	0.470472	0.997756		-234.513	-108.04	18.434	64.5274	-1.67432	0.0940671	0.955177		-76.5603	-10.2354	56.0894	33.8392	-0.302473	0.762292	1		-89.5389	61.8587	213.256	77.2436	0.800825	0.423233	0.992771		-170.715	22.6459	216.007	98.6535	0.22955	0.818442	0.996518
chr14_99793309	-14.6918	3.55228	21.7963	9.3082	0.38163	0.702736	0.988878		-39.3407	1.18289	41.7065	20.6753	0.0572127	0.954376	0.998905		-123.13	-46.361	30.4085	39.1681	-1.18364	0.236555	0.975978		-78.9333	0.447588	79.8285	40.5005	0.0110514	0.991182	1		-36.85	4.77523	46.4004	21.2373	0.22485	0.822096	1		-91.4622	3.55592	98.574	48.4786	0.0733502	0.941527	0.996595		-199.895	-78.5485	42.7981	61.9115	-1.26872	0.20454	0.944729
chr17_81648372	-16.6106	-2.70708	11.1965	7.09365	-0.38162	0.702743	0.988878		-17.6545	13.2342	44.1228	15.7595	0.839757	0.401045	0.992897		-73.268	-14.7578	43.7525	29.8522	-0.494361	0.621051	0.998655		-58.0589	2.42944	62.9178	30.8614	0.0787208	0.937255	0.999744		-41.4516	-9.72342	22.0048	16.1879	-0.600661	0.548066	1		-102.98	-30.5498	41.88	36.954	-0.826699	0.408408	0.992771		-109.567	-17.0774	75.4119	47.1884	-0.361897	0.717429	0.993506
chr2_111863922	-2.38233	0.575965	3.53426	1.50933	0.381602	0.702756	0.988878		-9.3843	-2.81548	3.75334	3.35144	-0.84008	0.400864	0.992897		-19.6316	-7.18587	5.25985	6.34986	-1.13166	0.257778	0.976723		-18.7017	-5.83338	7.03494	6.56547	-0.888494	0.374275	0.980758		-2.689	4.05978	10.8086	3.44325	1.17905	0.238377	1		-14.4842	0.925702	16.3356	7.86218	0.117741	0.906273	0.995997		-22.1154	-2.43892	17.2376	10.039	-0.242944	0.808049	0.996518
chr3_49305693	-11.1	-1.80893	7.48214	4.74034	-0.381602	0.702756	0.988878		-13.6066	7.0311	27.6688	10.5294	0.667757	0.504289	0.997031		-25.5593	13.5355	52.6304	19.9464	0.678597	0.497393	0.998655		-39.9866	0.424062	40.8347	20.6177	0.0205679	0.98359	1		-17.3393	3.85796	25.0553	10.8149	0.356725	0.721298	1		-41.4373	6.95098	55.3392	24.6879	0.281554	0.778285	0.992771		-101.127	-39.3378	22.4514	31.5251	-1.24783	0.212095	0.944729
chr16_88072005	-32.7962	-5.34385	22.1085	14.0063	-0.381532	0.702808	0.988878		-120.156	-59.1857	1.78453	31.1073	-1.90263	0.0570884	0.960318		-128.965	-13.4431	102.079	58.9396	-0.228083	0.819582	0.998925		-164.419	-44.9742	74.4703	60.9411	-0.737995	0.460518	0.981312		-100.354	-37.7219	24.91	31.9551	-1.18047	0.237814	1		-190.481	-47.507	95.4674	72.9461	-0.651261	0.514878	0.992771		-188.36	-5.7581	176.844	93.1643	-0.0618059	0.950717	0.997474
chr20_58981228	-14.6619	-2.38891	9.88406	6.26172	-0.381511	0.702824	0.988878		-25.8991	1.37708	28.6533	13.9164	0.0989532	0.921175	0.998905		-60.5301	-8.86018	42.8097	26.3622	-0.336094	0.7368	0.998925		-40.6287	12.7911	66.2108	27.255	0.469311	0.638847	0.992296		-25.606	2.42103	30.4481	14.2995	0.169308	0.865554	1		-53.4967	10.4453	74.3873	32.6235	0.320177	0.748834	0.992771		-55.8273	25.8131	107.453	41.6532	0.619714	0.535446	0.986308
chr19_18167384	-16.187	-2.63645	10.9141	6.91354	-0.381346	0.702947	0.98893		-65.3092	-35.2117	-5.11423	15.3559	-2.29305	0.0218453	0.875755		-65.9049	-8.85287	48.1991	29.1082	-0.304137	0.761024	0.998925		-94.4378	-35.4813	23.4751	30.0798	-1.17957	0.23817	0.972944		-42.3127	-11.3776	19.5575	15.7832	-0.720868	0.470991	1		-59.5318	11.0549	81.6415	36.0136	0.306964	0.758871	0.992771		-54.2963	35.8774	126.051	46.007	0.779824	0.435494	0.976002
chr19_40714255	-41.598	10.0469	61.6918	26.3494	0.381294	0.702985	0.98893		-81.5088	33.1981	147.905	58.5239	0.567256	0.57054	0.997031		-149.538	67.7748	285.087	110.874	0.611279	0.541015	0.998655		-113.438	111.239	335.916	114.631	0.970404	0.331845	0.977449		-141.655	-23.8312	93.9925	60.1141	-0.396433	0.691786	1		-276.044	-7.0664	261.911	137.233	-0.0514918	0.958934	0.996712		-216.743	126.764	470.272	175.259	0.723297	0.469497	0.981999
chr14_96392264	-26.4329	-4.30112	17.8307	11.2917	-0.380908	0.703271	0.989045		-64.3181	-15.1634	33.9914	25.079	-0.604625	0.545428	0.997031		-91.4015	1.72125	94.844	47.5116	0.0362279	0.971101	0.998925		-92.0896	4.21185	100.513	49.1334	0.0857227	0.931687	0.999744		-92.161	-41.6746	8.81173	25.7583	-1.61791	0.105682	0.984873		-61.101	54.1496	169.4	58.8013	0.920891	0.357108	0.992771		-121.58	25.6454	172.871	75.1151	0.341415	0.732791	0.995631
chr6_7899534	-3.56181	-0.579543	2.40273	1.52157	-0.380886	0.703288	0.989045		-4.11427	2.50977	9.13382	3.37961	0.742621	0.457711	0.997031		-23.6248	-11.0777	1.46938	6.40158	-1.73047	0.0835469	0.975978		-18.3754	-5.40231	7.57083	6.61895	-0.816188	0.414392	0.980758		-9.68306	-2.87871	3.92564	3.47161	-0.829216	0.406982	1		-22.6598	-7.12857	8.40266	7.9241	-0.899607	0.368329	0.992771		-18.7008	1.13434	20.9695	10.12	0.11209	0.910752	0.997474
chr17_81693685	-52.253	-8.50039	35.2522	22.3228	-0.380795	0.703355	0.989045		-197.516	-100.35	-3.18324	49.5747	-2.02421	0.0429485	0.94752		-140.877	43.2268	227.331	93.9307	0.460198	0.645374	0.998655		-223.309	-32.962	157.385	97.1158	-0.339409	0.734301	0.995536		-73.2793	26.5385	126.356	50.9274	0.521103	0.602295	1		-239.208	-11.3347	216.538	116.262	-0.097493	0.922335	0.996595		-447.586	-156.577	134.431	148.474	-1.05458	0.291617	0.965553
chr10_49188355	-37.4833	-6.0962	25.2909	16.0138	-0.380684	0.703438	0.989045		-64.2348	5.47587	75.1865	35.5667	0.153961	0.877641	0.998905		-197.34	-65.3115	66.7167	67.3613	-0.96957	0.332261	0.983787		-42.7353	93.7875	230.31	69.6545	1.34647	0.178152	0.965674		-121.802	-50.2172	21.3674	36.5228	-1.37496	0.169145	0.984873		-192.317	-28.8855	134.547	83.3837	-0.346417	0.72903	0.992771		-343.99	-135.285	73.4211	106.482	-1.27049	0.203911	0.944729
chr1_120233057	-42.2902	-6.8764	28.5374	18.0683	-0.380578	0.703516	0.989045		-34.2907	44.3604	123.012	40.1281	1.10547	0.268957	0.992897		-43.408	105.554	254.516	76.001	1.38885	0.164879	0.975978		-127.873	26.1727	180.218	78.5947	0.333009	0.739128	0.995536		-72.0931	8.6798	89.4527	41.2107	0.21062	0.833184	1		-170.618	13.7818	198.181	94.0814	0.146488	0.883536	0.993615		-271.628	-36.1364	199.355	120.149	-0.300764	0.763595	0.996518
chr10_21517883	-8.99031	2.1655	13.3213	5.69174	0.380464	0.703601	0.989045		-15.1692	9.6249	34.4189	12.65	0.76086	0.446741	0.997031		-57.9146	-10.9775	35.9596	23.9475	-0.458397	0.646667	0.998655		-37.2968	11.2796	59.856	24.7839	0.455118	0.649024	0.992296		-8.29077	17.1753	42.6414	12.9929	1.3219	0.186201	0.98743		-54.8288	3.31257	61.4539	29.6639	0.11167	0.911085	0.996476		-71.136	3.06929	77.2746	37.8598	0.0810698	0.935386	0.997474
chr17_48636528	-0.647659	-0.105233	0.437193	0.276748	-0.380249	0.70376	0.989045		-1.32629	-0.121779	1.08273	0.614545	-0.198162	0.842918	0.998905		-2.26317	0.0195036	2.30217	1.16463	0.0167466	0.986639	0.998925		-3.5289	-1.16968	1.18954	1.20368	-0.971752	0.331174	0.977449		-1.55044	-0.312487	0.925466	0.631609	-0.494748	0.620778	1		-2.81487	0.0115943	2.83806	1.44207	0.00803999	0.993585	1		-3.44455	0.164163	3.77287	1.84118	0.0891617	0.928953	0.997474
chr17_7708812	-14.9156	3.58688	22.0894	9.44006	0.379963	0.703973	0.989045		-33.7489	7.30311	48.3551	20.9449	0.348682	0.727328	0.997031		-106.235	-28.3821	49.4703	39.7206	-0.714543	0.474892	0.997756		-103.625	-23.1632	57.2991	41.0522	-0.564238	0.572592	0.990754		-41.6917	0.485419	42.6626	21.5189	0.0225578	0.982003	1		-58.0608	38.2564	134.573	49.1414	0.778496	0.436277	0.992771		-45.1972	77.8415	200.88	62.7748	1.24001	0.214971	0.944729
chr1_205717497	-1.61193	0.38756	2.38705	1.02015	0.379906	0.704015	0.989045		-4.84478	-0.405124	4.03453	2.26513	-0.178853	0.858054	0.998905		-14.3802	-5.97278	2.4346	4.28948	-1.39243	0.163793	0.975978		-11.2901	-2.59826	6.09358	4.43461	-0.585905	0.557939	0.986659		-5.8099	-1.25131	3.30728	2.32581	-0.538009	0.59057	1		-12.9723	-2.56221	7.84791	5.31128	-0.482408	0.629516	0.992771		-11.8708	1.42093	14.7127	6.78151	0.20953	0.834034	0.996518
chr1_155326656	-29.1814	-4.73612	19.7092	12.4721	-0.379738	0.70414	0.989045		-107.992	-53.6894	0.613143	27.7054	-1.93787	0.0526392	0.94752		-167.354	-64.4949	38.3643	52.4792	-1.22896	0.219086	0.975978		-102.3	4.09393	110.488	54.2828	0.0754185	0.939882	0.999868		-88.1636	-32.3824	23.3989	28.4598	-1.13783	0.255193	1		-170.129	-42.7711	84.5871	64.9787	-0.658233	0.510388	0.992771		-133	29.5869	192.174	82.9527	0.356672	0.721337	0.993776
chr19_55659425	-17.418	4.18527	25.7885	11.0221	0.379718	0.704155	0.989045		-10.9963	36.983	84.9623	24.4792	1.51079	0.130842	0.992897		-57.6499	33.2509	124.152	46.378	0.716955	0.473402	0.997756		-146.076	-52.098	41.8796	47.9478	-1.08656	0.277232	0.973737		-49.1333	0.15272	49.4388	25.1459	0.00607335	0.995154	1		-135.937	-23.4251	89.0866	57.4039	-0.408074	0.683219	0.992771		-227.932	-84.2495	59.4329	73.3073	-1.14926	0.250447	0.954427
chr21_42472845	-22.4929	-3.64976	15.1933	9.61382	-0.379637	0.704215	0.989045		1.78848	43.6337	85.4789	21.3496	2.04377	0.0409762	0.94752		-55.7456	23.5435	102.833	40.4536	0.581987	0.560576	0.998655		-119.005	-37.0273	44.9503	41.8253	-0.885284	0.376003	0.980758		-39.8188	3.17205	46.1629	21.9341	0.144617	0.885013	1		-111.914	-13.7738	84.3667	50.0717	-0.275083	0.783253	0.992771		-116.304	9.03182	134.368	63.9468	0.141239	0.887681	0.996518
chr1_70438841	-1.35186	0.324732	2.00133	0.855405	0.379623	0.704225	0.989045		-2.4397	1.28396	5.00762	1.89983	0.67583	0.499149	0.997031		-11.4097	-4.35733	2.69507	3.59816	-1.21099	0.2259	0.975978		-9.2068	-1.91387	5.37907	3.72088	-0.514358	0.607002	0.992296		-5.60423	-1.7803	2.04364	1.95099	-0.912511	0.3615	1		-7.15504	1.57495	10.3049	4.45408	0.353598	0.72364	0.992771		-18.4479	-7.29951	3.84884	5.68793	-1.28333	0.199375	0.944729
chr1_237787967	-28.2495	6.78279	41.8151	17.8736	0.379486	0.704327	0.989045		-98.8831	-21.0771	56.7288	39.6969	-0.530952	0.595452	0.997031		-164.446	-17.0808	130.285	75.1864	-0.227179	0.820284	0.998925		-200.714	-48.3299	104.055	77.7472	-0.621629	0.534186	0.986659		-98.0245	-18.1222	61.78	40.7665	-0.444538	0.656654	1		-220.546	-38.1336	144.279	93.0674	-0.409741	0.681996	0.992771		-340.112	-107.162	125.787	118.852	-0.901645	0.367246	0.973166
chr14_39181438	-21.3856	5.13432	31.6542	13.5306	0.379461	0.704346	0.989045		-57.5556	1.35023	60.2561	30.054	0.0449268	0.964166	0.998928		-101.763	9.83497	121.433	56.9378	0.172732	0.862862	0.998925		-125.113	-9.72393	105.666	58.8722	-0.16517	0.86881	0.999509		-28.9497	31.5556	92.0609	30.8701	1.02221	0.306683	1		-161.211	-23.0917	115.028	70.4692	-0.327684	0.74315	0.992771		-192.443	-16.0428	160.357	90	-0.178253	0.858524	0.996518
chr9_95508878	-10.4805	2.51609	15.5127	6.63091	0.379449	0.704354	0.989045		-13.6143	15.2597	44.1337	14.7316	1.03585	0.300273	0.992897		-67.5404	-12.8457	41.8489	27.9054	-0.460331	0.645279	0.998655		-16.9451	39.6063	96.1577	28.8528	1.3727	0.169845	0.965674		-21.9631	7.69689	37.3569	15.1327	0.508627	0.611013	1		-42.722	24.9718	92.6655	34.5376	0.72303	0.469661	0.992771		-49.9319	36.5187	122.969	44.1075	0.827949	0.407699	0.976002
chr7_73687118	-20.4053	4.89812	30.2016	12.9099	0.379407	0.704386	0.989045		-77.1535	-20.9525	35.2485	28.674	-0.730715	0.464953	0.997031		13.8524	120.297	226.742	54.3086	2.21507	0.0267553	0.906735		-131.146	-21.0652	89.0159	56.1638	-0.375068	0.70761	0.995206		-45.8815	11.8539	69.5892	29.4568	0.402415	0.687378	1		-78.5278	53.2379	185.004	67.2274	0.791908	0.428414	0.992771		-144.541	23.7435	192.028	85.8593	0.27654	0.782133	0.996518
chr16_89658327	-24.9875	5.99715	36.9818	15.8085	0.379362	0.704419	0.989045		-78.0025	-9.17975	59.643	35.1137	-0.26143	0.793761	0.997031		-276.025	-145.658	-15.2907	66.5139	-2.18989	0.0285324	0.916502		-274.538	-139.739	-4.93968	68.775	-2.03182	0.0421715	0.884525		-101.594	-30.902	39.7903	36.0675	-0.856782	0.391565	1		-213.791	-52.4202	108.951	82.3323	-0.636691	0.524326	0.992771		-331.803	-125.714	80.3748	105.147	-1.1956	0.231853	0.94707
chr6_33688112	-26.1985	6.2863	38.7711	16.5739	0.379289	0.704473	0.989045		-53.1013	19.0529	91.2071	36.8134	0.517553	0.60477	0.997031		-189.783	-53.1061	83.571	69.7332	-0.761561	0.446322	0.995783		-114.057	27.2729	168.602	72.1069	0.378229	0.70526	0.995206		-128.252	-54.1299	19.9921	37.8174	-1.43135	0.15233	0.984873		-160.233	8.94032	178.114	86.3131	0.10358	0.917503	0.996595		-270.63	-54.5741	161.481	110.232	-0.495082	0.620542	0.99009
chr10_63380250	-12.2531	2.94003	18.1332	7.7516	0.379281	0.704479	0.989045		-38.519	-4.76749	28.984	17.2201	-0.276855	0.781891	0.997031		-103.06	-39.1376	24.7853	32.6137	-1.20004	0.230126	0.975978		-61.3889	4.72404	70.837	33.7311	0.14005	0.888621	0.999509		-36.4289	-1.77165	32.8856	17.6823	-0.100194	0.920191	1		-111.934	-32.8128	46.3086	40.3681	-0.812841	0.416309	0.992771		-87.9659	13.0908	114.147	51.5595	0.253896	0.799576	0.996518
chr4_5808268	-57.2302	13.7315	84.6933	36.205	0.379272	0.704486	0.989045		-171.829	-14.2183	143.392	80.4134	-0.176815	0.859653	0.998905		-105.654	192.911	491.476	152.329	1.26641	0.205366	0.975978		-328.558	-19.8764	288.806	157.491	-0.126207	0.899568	0.999509		-142.091	19.8124	181.716	82.6038	0.239848	0.810448	1		-287.696	81.8772	451.451	188.558	0.434228	0.664123	0.992771		-304.658	167.309	639.277	240.8	0.694808	0.487176	0.984906
chr17_46851691	-55.2321	13.2509	81.7338	34.9403	0.379243	0.704507	0.989045		-165.069	-12.9548	139.159	77.6091	-0.166924	0.86743	0.998905		-277.716	10.466	298.648	147.032	0.071182	0.943253	0.998925		162.061	459.951	757.841	151.985	3.02629	0.00247571	0.669442		-202.075	-45.8279	110.42	79.7181	-0.574875	0.565376	1		-311.919	44.7512	401.421	181.974	0.24592	0.805744	0.992771		-187.784	267.719	723.223	232.4	1.15198	0.24933	0.954427
chr17_37358988	-51.7938	12.4242	76.6423	32.7643	0.3792	0.704539	0.989045		-213.615	-70.978	71.6586	72.7738	-0.975324	0.3294	0.992897		-68.8094	201.409	471.626	137.866	1.4609	0.144043	0.975978		-128.988	150.419	429.826	142.554	1.05517	0.291349	0.976106		-175.082	-28.564	117.954	74.754	-0.382107	0.702382	1		0.921431	335.341	669.76	170.622	1.9654	0.0493679	0.955816		-295.392	131.757	558.906	217.933	0.604576	0.545461	0.986668
chr7_151023127	-53.4155	-8.65812	36.0993	22.8354	-0.379154	0.704574	0.989045		-131.955	-32.5437	66.8674	50.72	-0.641636	0.52111	0.997031		-293.223	-104.915	83.392	96.0752	-1.09201	0.274827	0.977059		-316.434	-121.728	72.9778	99.3397	-1.22537	0.220435	0.972544		-136.576	-34.4517	67.6725	52.1042	-0.661208	0.508479	1		-306.817	-73.7454	159.326	118.914	-0.620157	0.535154	0.992771		-570.453	-272.817	24.8197	151.855	-1.79656	0.072406	0.888262
chr11_133920803	-17.1913	4.12238	25.436	10.8743	0.379094	0.704618	0.989045		-74.3417	-27.0073	20.327	24.1502	-1.11831	0.263436	0.992897		-94.8693	-5.21008	84.4491	45.7445	-0.113895	0.909321	0.998925		-101.871	-9.15362	83.5636	47.3047	-0.193503	0.846565	0.999509		-65.4919	-16.8768	31.7382	24.8036	-0.680419	0.496239	1		-122.982	-11.9999	98.9824	56.6236	-0.211924	0.832167	0.992771		-218.203	-76.4742	65.2547	72.3106	-1.05758	0.290248	0.964087
chr6_129661973	-2.36704	0.567434	3.50191	1.49718	0.379002	0.704686	0.989054		-5.78462	0.733598	7.25182	3.32562	0.22059	0.825412	0.998003		-10.2181	2.12706	14.4722	6.29855	0.337707	0.735584	0.998925		-14.0802	-1.31369	11.4528	6.51352	-0.201686	0.840162	0.999509		-6.04203	0.631683	7.3054	3.40496	0.185519	0.852822	1		-24.1193	-8.83898	6.44135	7.79609	-1.13377	0.25689	0.989775		-21.3044	-1.78784	17.7287	9.95744	-0.179548	0.857507	0.996518
chr12_6939140	-22.8893	5.48144	33.8522	14.4749	0.378686	0.704921	0.989067		-73.8278	-10.8169	52.194	32.1484	-0.336467	0.736519	0.997031		-149.154	-29.7951	89.5633	60.8972	-0.489269	0.624651	0.998655		-163.838	-40.4323	82.9737	62.9623	-0.642168	0.520764	0.986659		-119.897	-55.1835	9.53008	33.0171	-1.67136	0.0946507	0.980753		-173.3	-25.5887	122.123	75.3631	-0.339539	0.734204	0.992771		-225.361	-36.7073	151.946	96.2519	-0.381367	0.702931	0.99271
chr11_72238056	-50.3123	12.0468	74.4058	31.8158	0.378641	0.704954	0.989067		-87.0574	51.4425	189.942	70.6632	0.727996	0.466616	0.997031		-305.227	-42.9076	219.412	133.836	-0.320597	0.748516	0.998925		-338.576	-67.3107	203.955	138.401	-0.486346	0.626722	0.992296		-162.946	-20.7079	121.53	72.5704	-0.285349	0.775377	1		-237.347	87.3705	412.088	165.672	0.527369	0.597937	0.992771		-421.888	-7.19441	407.5	211.579	-0.0340035	0.972874	0.999043
chr11_67302382	-21.506	5.14863	31.8033	13.5993	0.378595	0.704989	0.989067		-48.2086	10.9924	70.1933	30.2046	0.36393	0.71591	0.997031		-181.764	-69.643	42.4778	57.2045	-1.21744	0.223437	0.975978		-108.05	7.89996	123.85	59.1582	0.13354	0.893767	0.999509		-43.677	17.1206	77.9182	31.0192	0.551935	0.580993	1		-77.6207	61.1742	199.969	70.8137	0.863875	0.387656	0.992771		-173.298	3.95841	181.215	90.4368	0.0437699	0.965088	0.997877
chr11_65112532	-26.0068	6.22403	38.4548	16.4443	0.378492	0.705065	0.989067		-82.5888	-10.9983	60.5922	36.5258	-0.301111	0.76333	0.997031		-158.336	-22.7374	112.861	69.1831	-0.328656	0.742416	0.998925		-207.529	-67.3271	72.875	71.5317	-0.94122	0.346592	0.977729		-102.848	-29.3226	44.2025	37.5128	-0.781669	0.434409	1		-251.165	-83.3305	84.5038	85.6297	-0.973149	0.330479	0.990114		-331.238	-116.898	97.4426	109.357	-1.06895	0.285091	0.962793
chr12_22544186	-20.754	4.96615	30.6862	13.1225	0.378445	0.7051	0.989067		-82.4023	-25.2835	31.8353	29.1422	-0.867589	0.38562	0.992897		-153.68	-45.4886	62.7024	55.1995	-0.824077	0.409896	0.994387		-190.093	-78.2197	33.6532	57.078	-1.3704	0.170562	0.965674		-102.069	-43.4128	15.2437	29.9268	-1.45063	0.146882	0.984873		-216.422	-82.5164	51.3888	68.319	-1.20781	0.22712	0.98746		-195.849	-24.8194	146.21	87.2599	-0.284431	0.77608	0.996518
chr10_93601110	-9.75605	-1.57873	6.59859	4.1721	-0.378402	0.705132	0.989067		-8.45175	9.70946	27.8707	9.26592	1.04787	0.2947	0.992897		-1.43716	32.9576	67.3524	17.5484	1.8781	0.0603671	0.975444		-27.3038	8.26635	43.8365	18.148	0.455495	0.648753	0.992296		0.864277	19.513	38.1617	9.51465	2.05084	0.0402829	0.967352		-17.3317	25.2459	67.8234	21.7232	1.16216	0.245171	0.988678		-13.3012	41.0722	95.4456	27.7415	1.48053	0.138732	0.905164
chr8_30095468	-28.3867	6.78899	41.9647	17.9468	0.378285	0.705219	0.989067		-37.6303	40.4973	118.625	39.861	1.01596	0.309647	0.992897		-183.718	-35.7189	112.28	75.5095	-0.473038	0.636186	0.998655		-7.74012	145.274	298.287	78.0683	1.86085	0.0627647	0.927117		-97.1934	-16.9314	63.3305	40.95	-0.413466	0.679265	1		-178.754	4.4232	187.601	93.4579	0.0473282	0.962252	0.996712		-246.956	-13.015	220.926	119.358	-0.109042	0.913169	0.997474
chr2_169018155	-16.5999	-2.68392	11.232	7.09998	-0.378018	0.705417	0.989067		-45.4496	-14.54	16.3697	15.7702	-0.921988	0.356535	0.992897		-96.1152	-37.5604	20.9944	29.8749	-1.25726	0.20866	0.975978		-77.7054	-17.1613	43.3827	30.8898	-0.555567	0.578507	0.991482		-42.4302	-10.6838	21.0626	16.1971	-0.65961	0.509504	1		-94.195	-21.7048	50.7854	36.9848	-0.586858	0.557299	0.992771		-116.172	-23.6213	68.9296	47.2198	-0.500241	0.616906	0.99009
chr17_74862801	-29.6727	7.08611	43.8449	18.7545	0.377836	0.705553	0.989067		11.4393	93.0729	174.707	41.6498	2.23465	0.0254401	0.885584		-96.5995	58.0839	212.767	78.9201	0.735984	0.46174	0.997569		-51.9312	107.988	267.908	81.5915	1.32352	0.185662	0.965674		-44.3457	39.5189	123.383	42.788	0.923596	0.355697	1		-116.808	74.6449	266.098	97.6801	0.764177	0.444762	0.992771		-156.752	87.7569	332.266	124.749	0.703466	0.481766	0.984781
chr9_93308804	-35.8188	-5.7884	24.242	15.3216	-0.377792	0.705585	0.989067		-70.1226	-3.42085	63.2809	34.0315	-0.10052	0.919931	0.998905		-148.034	-21.6831	104.668	64.4648	-0.336355	0.736603	0.998925		-128.434	2.21163	132.857	66.656	0.0331798	0.973531	1		-34.3273	34.1929	102.713	34.9593	0.978079	0.328035	1		-153.643	2.74033	159.124	79.7875	0.0343453	0.972602	0.997487		-333.16	-133.448	66.263	101.894	-1.30968	0.190303	0.93976
chr4_87893486	-10.0779	2.40506	14.888	6.36886	0.377628	0.705707	0.989067		-13.3144	14.3953	42.1051	14.1376	1.01823	0.30857	0.992897		15.6505	68.1855	120.721	26.8036	2.5439	0.0109624	0.870305		-43.4308	10.8845	65.1999	27.7119	0.392775	0.694486	0.995206		5.75294	34.2241	62.6953	14.5261	2.35604	0.0184709	0.922676		10.5584	75.5836	140.609	33.1762	2.27825	0.0227116	0.913588		-13.7468	69.2539	152.255	42.3473	1.63538	0.101969	0.888262
chr10_58823373	-17.4037	4.15137	25.7065	10.9975	0.377483	0.705815	0.989067		-41.7563	6.1175	53.9913	24.4254	0.250456	0.802234	0.997031		-137.621	-46.9507	43.7195	46.2603	-1.01492	0.310142	0.981574		-95.209	-1.44673	92.3155	47.8379	-0.0302424	0.975874	1		-52.4363	-3.27276	45.8908	25.0835	-0.130475	0.896191	1		-166.984	-54.7492	57.4852	57.2624	-0.95611	0.339017	0.992204		-193.349	-50.0157	93.318	73.1295	-0.683934	0.494017	0.984906
chr5_31526146	-49.6566	11.8317	73.32	31.3716	0.377146	0.706065	0.989067		-135.551	1.01853	137.588	69.6782	0.0146176	0.988337	0.999618		-297.586	-38.8679	219.85	131.999	-0.294456	0.76841	0.998925		-236.179	31.2932	298.765	136.465	0.229312	0.818626	0.999509		-134.079	6.21003	146.499	71.5762	0.0867611	0.930861	1		-157.742	162.485	482.713	163.381	0.994516	0.319972	0.989998		-216.402	192.552	601.507	208.65	0.922847	0.356087	0.971681
chr18_62384858	-24.3374	5.79886	35.9351	15.3756	0.377146	0.706065	0.989067		-55.1505	11.7845	78.7196	34.1505	0.345076	0.730037	0.997031		-81.1676	45.6398	172.447	64.6977	0.705432	0.480541	0.998033		-5.7181	125.377	256.472	66.8852	1.87451	0.0608603	0.923847		-10.8068	57.9413	126.689	35.0755	1.6519	0.0985551	0.981473		-89.7784	67.1742	224.127	80.0778	0.838861	0.401547	0.992771		-5.42646	195.001	395.428	102.259	1.90693	0.0565291	0.887332
chr3_51310192	-14.066	3.35022	20.7665	8.88584	0.37703	0.706152	0.989067		-72.2601	-33.586	5.08814	19.7317	-1.70213	0.0887303	0.992897		-59.8222	13.4821	86.7864	37.4002	0.360482	0.718487	0.998925		-74.709	1.03997	76.789	38.6474	0.0269091	0.978532	1		-56.8323	-17.0858	22.6608	20.2789	-0.842542	0.399485	1		-86.5758	4.15581	94.8874	46.2916	0.0897745	0.928466	0.996595		-95.6074	20.2585	136.124	59.1153	0.342695	0.731828	0.995603
chr17_74592210	-41.41	-6.68029	28.0494	17.7192	-0.377008	0.706167	0.989067		-73.4913	3.64622	80.7837	39.3559	0.0926473	0.926184	0.998905		-313.921	-167.797	-21.6738	74.5528	-2.25072	0.0244034	0.892833		-199.615	-48.5242	102.567	77.0872	-0.629471	0.52904	0.986659		-75.1945	4.03836	83.2712	40.4249	0.0998978	0.920425	1		-279.671	-98.799	82.0732	92.2817	-1.07062	0.284339	0.989775		-291.118	-60.1178	170.883	117.857	-0.510089	0.609989	0.99009
chr9_128741660	-78.9867	-12.7404	53.5059	33.7991	-0.376945	0.706215	0.989067		-165.891	-18.749	128.393	75.0725	-0.249745	0.802784	0.997031		15.3531	294.045	572.737	142.19	2.06798	0.0386423	0.936941		-330.988	-42.7871	245.413	147.041	-0.290988	0.771061	0.996919		-55.2567	95.8944	247.045	77.1179	1.24348	0.213692	0.991027		-156.291	188.675	533.641	176.003	1.072	0.283722	0.989775		-237.627	202.943	643.513	224.781	0.902849	0.366606	0.973062
chr10_96576857	-2.49143	-0.401797	1.68784	1.06614	-0.37687	0.70627	0.989067		-1.8999	2.74225	7.3844	2.36844	1.15783	0.246934	0.992897		-9.52947	-0.738881	8.05171	4.48499	-0.164745	0.869145	0.998925		-8.56056	0.529866	9.62029	4.63797	0.114245	0.909043	0.999509		-11.1199	-6.36498	-1.61003	2.42599	-2.62366	0.00869908	0.797266		-14.7782	-3.89822	6.98173	5.551	-0.702257	0.482519	0.992771		-19.1081	-5.21627	8.67556	7.08767	-0.735964	0.461753	0.980657
chr17_57885526	-37.1328	-5.98832	25.1561	15.89	-0.37686	0.706278	0.989067		-27.8615	41.31	110.482	35.2916	1.17053	0.241786	0.992897		-167.025	-35.9674	95.0902	66.8661	-0.537902	0.590645	0.998655		-63.5995	71.8911	207.382	69.1278	1.03997	0.298352	0.977449		-106.708	-35.6567	35.3946	36.2507	-0.983615	0.325305	1		-266.837	-104.639	57.5589	82.7541	-1.26446	0.206066	0.985526		-208.622	-1.46609	205.689	105.692	-0.0138714	0.988933	0.999751
chr3_129688264	-3.33131	0.792966	4.91724	2.10422	0.376845	0.706289	0.989067		-17.4679	-8.30812	0.851635	4.67335	-1.77777	0.075442	0.983726		-12.9219	4.43183	21.7855	8.85393	0.500549	0.616689	0.998655		-24.4152	-6.47238	11.4704	9.15451	-0.707016	0.479556	0.984026		-1.26694	8.14177	17.5505	4.80036	1.69607	0.0898718	0.978785		-16.594	4.88657	26.3671	10.9595	0.445877	0.655686	0.992771		-19.8663	7.56636	34.999	13.9962	0.5406	0.588783	0.988777
chr10_114045417	-37.2407	8.86254	54.9658	23.5221	0.376775	0.706341	0.989067		-130.171	-27.7528	74.6653	52.2541	-0.531112	0.595341	0.997031		-158.015	35.9705	229.956	98.972	0.363441	0.716276	0.998925		-234.244	-33.6646	166.914	102.336	-0.32896	0.742186	0.995536		-54.2565	50.9219	156.1	53.6624	0.94893	0.342656	1		-141.402	98.688	338.778	122.495	0.805651	0.420444	0.992771		-450.26	-143.632	162.997	156.443	-0.918106	0.358563	0.972018
chr11_1866610	-30.2879	-4.88252	20.5229	12.9619	-0.376681	0.706411	0.989067		-89.3825	-32.9594	23.4637	28.7873	-1.14493	0.252239	0.992897		-106.738	0.131454	107.001	54.5253	0.00241089	0.998076	1		-36.5762	73.9286	184.433	56.38	1.31126	0.189772	0.965674		-18.5021	39.4402	97.3826	29.5624	1.33413	0.18216	0.985806		-44.8521	87.4271	219.706	67.4894	1.29542	0.195175	0.985526		-101.289	67.6466	236.583	86.1918	0.784838	0.432549	0.976002
chr12_51299588	-10.6293	-1.71345	7.20237	4.54889	-0.376675	0.706415	0.989067		-15.6171	4.18025	23.9776	10.1007	0.413857	0.678979	0.997031		-39.7333	-2.22954	35.2742	19.1346	-0.116519	0.907241	0.998925		-42.4621	-3.66832	35.1255	19.7928	-0.185337	0.852965	0.999509		-22.7968	-2.45112	17.8946	10.3805	-0.236128	0.813334	1		-63.2326	-16.8081	29.6164	23.686	-0.709624	0.477937	0.992771		-44.7213	14.5804	73.8821	30.256	0.481902	0.629876	0.99009
chr1_107964920	-3.58662	0.853152	5.29293	2.26519	0.376636	0.706444	0.989067		-10.2038	-0.343094	9.51763	5.03098	-0.0681962	0.945629	0.998905		-24.5353	-5.85928	12.8167	9.52857	-0.614917	0.538609	0.998655		-10.6659	8.6461	27.9582	9.85309	0.877502	0.380214	0.980758		-7.73689	2.38942	12.5157	5.16649	0.462485	0.643734	1		-12.2595	10.8578	33.9751	11.7945	0.920576	0.357272	0.992771		-16.6146	12.908	42.4307	15.0626	0.856959	0.391468	0.976002
chr1_32964417	-35.6399	8.47712	52.5941	22.5087	0.376615	0.706459	0.989067		-68.234	29.7647	127.763	49.9993	0.595301	0.551642	0.997031		-241.12	-55.5389	130.042	94.6841	-0.58657	0.557492	0.998655		-208.206	-16.2878	175.63	97.9175	-0.166342	0.867887	0.999509		-125.932	-25.2921	75.3477	51.3469	-0.492574	0.622313	1		-397.782	-168.135	61.5111	117.167	-1.43501	0.151284	0.980257		-419.742	-126.375	166.992	149.677	-0.844316	0.398493	0.976002
chr20_46035106	-15.8852	3.77817	23.4415	10.0323	0.3766	0.706471	0.989067		-36.1268	7.53471	51.1963	22.2763	0.338239	0.735183	0.997031		-133.046	-50.3309	32.3837	42.2013	-1.19264	0.233011	0.975978		-72.9147	12.5716	98.058	43.6155	0.288238	0.773164	0.996919		-43.0086	1.86157	46.7317	22.8929	0.0813162	0.93519	1		-104.524	-2.1343	100.255	52.2397	-0.040856	0.967411	0.997093		-152.99	-22.2241	108.541	66.7171	-0.33311	0.739051	0.996518
chr7_74339038	-29.7929	-4.80159	20.1898	12.7507	-0.376575	0.70649	0.989067		-80.2413	-24.7329	30.7756	28.3206	-0.873316	0.382491	0.992897		-102.884	2.25606	107.396	53.6429	0.0420571	0.966453	0.998925		-111.541	-2.83345	105.874	55.4632	-0.051087	0.959256	1		-43.0636	13.9556	70.9747	29.0914	0.479714	0.631431	1		-90.4002	39.6837	169.768	66.3693	0.597922	0.549892	0.992771		-249.743	-83.6235	82.4961	84.7549	-0.986651	0.323814	0.969316
chr12_54347740	-27.0038	6.42209	39.848	17.054	0.376574	0.706491	0.989067		-66.4983	7.73498	81.9683	37.8741	0.204229	0.838175	0.998566		-89.4099	51.1962	191.802	71.7378	0.713657	0.475439	0.997756		-160.585	-15.1863	130.212	74.1828	-0.204715	0.837795	0.999509		-83.6716	-7.43511	68.8014	38.8962	-0.191153	0.848406	1		-146.825	27.2087	201.243	88.7929	0.306429	0.759278	0.992771		-267.548	-45.2784	176.991	113.403	-0.39927	0.689694	0.99271
chr8_138779569	-38.4578	-6.19457	26.0687	16.4608	-0.376322	0.706678	0.989067		-95.5368	-23.8391	47.8587	36.5805	-0.651689	0.514602	0.997031		-221.005	-85.3364	50.3318	69.2185	-1.23286	0.217629	0.975978		-169.391	-29.0518	111.287	71.6014	-0.405743	0.684931	0.99429		-149.48	-75.8736	-2.26706	37.5544	-2.02037	0.0433453	0.967352		-189.583	-21.657	146.269	85.6767	-0.252775	0.800442	0.992771		-431.119	-216.542	-1.96534	109.478	-1.97795	0.0479341	0.863735
chr8_96160728	-13.2168	3.14018	19.4972	8.34541	0.376276	0.706712	0.989067		-35.9308	0.394676	36.7201	18.5334	0.0212954	0.98301	0.999618		-105.849	-37.0383	31.7728	35.1077	-1.05499	0.291429	0.980674		-70.2846	0.850626	71.9859	36.2935	0.0234374	0.981301	1		-46.5552	-9.24529	28.0647	19.0357	-0.485682	0.627193	1		-39.3545	45.7638	130.882	43.4277	1.05379	0.291978	0.989775		-103.75	4.98884	113.728	55.4792	0.0899226	0.928349	0.997474
chr4_5615290	-14.5793	3.46347	21.5062	9.20547	0.37624	0.706739	0.989067		-25.6423	14.4464	54.5352	20.4534	0.706309	0.479996	0.997031		-45.4551	30.4801	106.415	38.7425	0.786737	0.431436	0.994387		-87.5748	-9.21447	69.1458	39.9797	-0.230478	0.81772	0.999509		-35.2906	5.92517	47.1409	21.0284	0.281769	0.77812	1		-113.934	-20.0095	73.9145	47.9204	-0.417558	0.67627	0.992771		-50.5504	69.4119	189.374	61.2053	1.13408	0.256759	0.956158
chr15_66703750	-30.2618	7.18408	44.6299	19.105	0.376031	0.706894	0.989067		-99.5303	-16.3562	66.8179	42.4358	-0.385434	0.699916	0.997031		-121.262	36.3128	193.887	80.3951	0.451679	0.6515	0.998655		-191.854	-28.9254	134.003	83.1266	-0.347968	0.727864	0.995536		-71.3475	14.0878	99.5231	43.5894	0.323193	0.746549	1		-198.005	-2.98066	192.043	99.5021	-0.0299558	0.976102	0.997487		-388.422	-139.356	109.71	127.074	-1.09665	0.272794	0.95818
chr20_21326454	-34.6788	-5.58157	23.5157	14.8455	-0.375976	0.706935	0.989067		-96.6333	-32.0067	32.6199	32.9728	-0.970701	0.331697	0.992897		-228.612	-106.188	16.2354	62.4611	-1.70007	0.0891175	0.975978		-123.641	2.92899	129.499	64.5764	0.045357	0.963823	1		-45.7155	20.668	87.0516	33.8691	0.610232	0.541708	1		-224.246	-72.7026	78.8413	77.3183	-0.940302	0.347063	0.992771		-350.62	-157.101	36.4178	98.7341	-1.59115	0.111575	0.890812
chr8_138811884	-10.7987	2.563	15.9247	6.81719	0.375962	0.706945	0.989067		-16.1862	13.4913	43.1687	15.1416	0.891009	0.372924	0.992897		-40.3949	15.8232	72.0413	28.6827	0.551662	0.58118	0.998655		-44.5141	13.6148	71.7438	29.6576	0.459067	0.646186	0.992296		-29.1871	1.30107	31.7892	15.5552	0.0836419	0.933341	1		-99.8949	-30.3154	39.2642	35.4998	-0.853959	0.393127	0.992771		-123.273	-34.4103	54.4521	45.3379	-0.758974	0.447868	0.979045
chr11_18033385	-4.99891	1.18646	7.37184	3.1558	0.375962	0.706945	0.989067		-6.94825	6.77609	20.5004	7.00221	0.967707	0.333191	0.992897		-11.6589	14.346	40.3509	13.2678	1.08126	0.279581	0.977059		-6.31245	20.5587	47.4299	13.7098	1.49957	0.133727	0.962685		-16.1023	-2.00154	12.0992	7.19425	-0.278214	0.780848	1		-18.2193	13.9941	46.2075	16.4354	0.851459	0.394514	0.992771		-23.1808	17.9417	59.0642	20.9809	0.855145	0.392471	0.976002
chr19_9156488	-10.048	-1.61717	6.81367	4.30145	-0.375959	0.706947	0.989067		-16.7291	1.99509	20.7193	9.55314	0.208842	0.834572	0.99803		-34.8738	0.621038	36.1159	18.1096	0.0342933	0.972643	0.998925		-27.5117	9.12725	45.7662	18.6933	0.488263	0.625364	0.992296		-22.3215	-3.10775	16.106	9.80295	-0.317022	0.751227	1		-38.9778	4.88251	48.7428	22.3777	0.218186	0.827284	0.992771		-71.6441	-15.6588	40.3264	28.5639	-0.548204	0.583552	0.987219
chr8_26363704	-23.0762	5.4733	34.0228	14.5661	0.375757	0.707098	0.989067		-55.2998	8.09659	71.493	32.3451	0.250319	0.802341	0.997031		-156.142	-36.0448	84.0519	61.2738	-0.588258	0.556359	0.998655		-135.734	-11.5525	112.629	63.358	-0.182337	0.855318	0.999509		-70.3596	-5.19517	59.9692	33.2471	-0.156259	0.875829	1		-206.472	-57.8545	90.763	75.8252	-0.762998	0.445465	0.992771		-157.963	31.9571	221.878	96.8982	0.329801	0.74155	0.996518
chr15_82772233	-44.6453	-7.1794	30.2865	19.1153	-0.375584	0.707226	0.989067		-92.1688	-8.94983	74.2691	42.4587	-0.210789	0.833052	0.99803		-85.5835	72.0726	229.729	80.4368	0.896016	0.370244	0.989582		-224.729	-61.7153	101.298	83.1701	-0.742036	0.458065	0.98089		-45.1382	40.3409	125.82	43.6118	0.925	0.354966	1		-219.567	-24.4385	170.69	99.5553	-0.245477	0.806087	0.992771		-212.397	36.811	286.019	127.147	0.289515	0.772187	0.996518
chr17_19906238	-39.1625	-6.29542	26.5716	16.7689	-0.375422	0.707347	0.989067		-37.1454	35.8719	108.889	37.2537	0.962908	0.335594	0.992897		5.63332	143.944	282.255	70.5667	2.03983	0.0413673	0.937753		-73.778	69.2477	212.273	72.9723	0.948959	0.342642	0.977449		-31.767	43.2329	118.233	38.2653	1.12982	0.258552	1		-24.0348	147.149	318.332	87.3386	1.68481	0.0920255	0.955816		-149.384	69.2735	287.931	111.56	0.620954	0.53463	0.986308
chr16_30240015	-103.548	-16.6401	70.2674	44.3406	-0.37528	0.707452	0.989067		-201.668	-8.63013	184.408	98.489	-0.0876253	0.930174	0.998905		-354.61	11.1044	376.819	186.589	0.0595129	0.952544	0.998925		-402.784	-24.645	353.494	192.928	-0.127742	0.898353	0.999509		-280.281	-81.9992	116.283	101.164	-0.810554	0.417622	1		-224.972	227.643	680.259	230.926	0.985784	0.324239	0.989998		-504.429	73.6448	651.718	294.936	0.249698	0.802821	0.996518
chr11_18269176	-11.7516	2.78266	17.3169	7.41542	0.375253	0.707472	0.989067		-39.2578	-6.97749	25.3028	16.4695	-0.42366	0.671814	0.997031		-54.5155	6.62354	67.7626	31.1934	0.212338	0.831843	0.998925		-85.8237	-22.6024	40.6188	32.2557	-0.700726	0.483474	0.984936		-43.3278	-10.178	22.9717	16.9131	-0.601782	0.54732	1		-98.1301	-22.4512	53.2277	38.6117	-0.581461	0.56093	0.992771		-132.145	-35.4982	61.1489	49.3098	-0.719902	0.471585	0.981999
chr19_18522115	-20.8444	4.93547	30.7153	13.153	0.375236	0.707485	0.989067		-37.0624	20.1961	77.4546	29.2135	0.691326	0.48936	0.997031		-44.7124	63.7615	172.235	55.3438	1.1521	0.249281	0.975978		-128.701	-16.5449	95.6113	57.2225	-0.289132	0.77248	0.996919		-56.5446	2.27033	61.0853	30.0076	0.0756584	0.939691	1		-30.0102	104.247	238.505	68.4988	1.52189	0.128037	0.960275		-91.937	79.532	251.001	87.4842	0.909101	0.363297	0.972018
chr16_22305247	-13.3316	3.15239	19.6364	8.41022	0.374828	0.707788	0.989067		-56.0782	-19.4386	17.2011	18.6937	-1.03985	0.298412	0.992897		-11.3112	58.0413	127.394	35.3839	1.64033	0.100937	0.975978		-105.712	-33.9813	37.7489	36.597	-0.928527	0.353134	0.980709		-48.5007	-10.8652	26.7704	19.2018	-0.565842	0.571502	1		-14.2457	71.5446	157.335	43.7706	1.63454	0.102146	0.955816		-123.188	-13.4925	96.2027	55.9669	-0.24108	0.809493	0.996518
chr10_124981674	-16.2929	3.85255	23.998	10.2783	0.374823	0.707792	0.989067		-70.9601	-26.2517	18.4566	22.8104	-1.15087	0.249786	0.992897		-57.9287	26.7357	111.4	43.1961	0.618937	0.535958	0.998655		-53.5031	34.0616	121.626	44.6759	0.762416	0.445812	0.980758		-20.426	25.503	71.432	23.4332	1.08833	0.27645	1		-24.4552	80.4022	185.26	53.4987	1.50288	0.132869	0.961829		47.3419	181.227	315.112	68.3087	2.65306	0.0079766	0.718586
chr7_150955773	-58.242	-9.34658	39.5489	24.9467	-0.374662	0.707912	0.989067		-66.8755	41.7262	150.328	55.409	0.753058	0.451415	0.997031		-198.34	7.38538	213.11	104.962	0.0703626	0.943905	0.998925		-253.342	-40.6258	172.09	108.529	-0.374332	0.708157	0.995206		-133.651	-22.0843	89.4828	56.922	-0.387975	0.698034	1		-327.653	-73.0325	181.588	129.909	-0.562184	0.573991	0.992771		-553.261	-228.093	97.0745	165.902	-1.37487	0.169172	0.921033
chr7_121873639	-6.59067	1.55738	9.70544	4.15717	0.374625	0.707939	0.989067		-1.54187	16.5447	34.6312	9.22782	1.79291	0.0729872	0.978642		-31.7263	2.53369	36.7937	17.4796	0.144951	0.884749	0.998925		-45.4295	-9.9844	25.4607	18.0842	-0.552105	0.580876	0.991781		-21.191	-2.57906	16.0329	9.4959	-0.271597	0.785932	1		-25.9703	16.4803	58.9308	21.6584	0.760917	0.446707	0.992771		-53.0469	1.1615	55.3699	27.6574	0.0419962	0.966502	0.998051
chr11_67433326	-16.8001	-2.69555	11.409	7.1962	-0.374579	0.707974	0.989067		-22.835	8.49531	39.8256	15.9849	0.53146	0.5951	0.997031		-53.9532	5.38604	64.7253	30.2751	0.177903	0.858799	0.998925		-46.6424	14.7132	76.0688	31.3039	0.470011	0.638347	0.992296		-16.5014	15.6743	47.8499	16.4161	0.954808	0.339675	1		-66.6337	6.8059	80.2456	37.4692	0.18164	0.855865	0.992771		-105.3	-11.4947	82.3109	47.86	-0.240174	0.810195	0.996518
chr2_9390986	-15.2507	3.60299	22.4567	9.61924	0.37456	0.707987	0.989067		-55.0504	-13.1657	28.7189	21.3697	-0.616091	0.537834	0.997031		-163.993	-84.6413	-5.29004	40.4853	-2.09067	0.036558	0.932219		-135.322	-53.3061	28.7101	41.845	-1.27389	0.202701	0.969244		-63.2457	-20.215	22.8156	21.9544	-0.920774	0.357169	1		-146.941	-48.7384	49.4643	50.1034	-0.972756	0.330675	0.990114		-205.781	-80.3772	45.0266	63.9815	-1.25626	0.209023	0.944729
chr6_138945198	-28.0755	6.62996	41.3355	17.7069	0.374428	0.708086	0.989067		-100.918	-23.8277	53.2629	39.3319	-0.60581	0.544641	0.997031		-183.23	-37.1996	108.831	74.5053	-0.499288	0.617577	0.998655		-151.856	-0.88789	150.08	77.0245	-0.0115274	0.990803	1		-69.0843	10.1061	89.2965	40.4033	0.250131	0.802486	1		-223.344	-42.6256	138.093	92.2033	-0.4623	0.643866	0.992771		-304.215	-73.4237	157.367	117.75	-0.623553	0.532921	0.986308
chr2_68217139	-32.2151	-5.16601	21.8831	13.8006	-0.374333	0.708157	0.989067		-76.1054	-16.0083	44.0887	30.6618	-0.522094	0.601605	0.997031		-151.982	-38.2022	75.5777	58.051	-0.65808	0.510487	0.998655		-130.141	-12.4606	105.22	60.0412	-0.207534	0.835593	0.999509		-75.832	-14.0813	47.6694	31.5054	-0.446949	0.654912	1		-226.495	-85.5716	55.3522	71.8999	-1.19015	0.233988	0.988224		-215.079	-35.0709	144.937	91.8407	-0.381867	0.70256	0.99271
chr1_6497401	-43.0629	10.1647	63.3924	27.1569	0.374296	0.708184	0.989067		-191.597	-73.3851	44.8272	60.3124	-1.21675	0.223699	0.992897		-198.625	25.3218	249.268	114.258	0.221619	0.824611	0.998925		-348.547	-116.987	114.574	118.143	-0.990211	0.322071	0.977449		-189.726	-68.3206	53.0852	61.9417	-1.10298	0.270035	1		-246.781	30.3845	307.55	141.411	0.214867	0.829871	0.992771		-377.294	-23.2835	330.727	180.618	-0.12891	0.897429	0.997328
chr15_28117167	-38.8339	-6.2251	26.3837	16.6371	-0.374169	0.708278	0.989067		-108.783	-36.3547	36.0736	36.9532	-0.983802	0.325213	0.992897		-44.2716	92.9418	230.155	70.0068	1.32761	0.184307	0.975978		-113.305	28.5764	170.458	72.3887	0.394763	0.693017	0.995206		-37.9639	36.4334	110.831	37.9578	0.959839	0.337136	1		-116.069	53.7614	223.591	86.6479	0.620458	0.534956	0.992771		-175.762	41.1377	258.038	110.663	0.371738	0.710088	0.993506
chr12_49755609	-40.2621	9.49832	59.2588	25.388	0.374127	0.70831	0.989067		-126.213	-15.7031	94.8064	56.3824	-0.27851	0.780621	0.997031		-348.307	-138.997	70.313	106.791	-1.30158	0.193059	0.975978		-272.848	-56.3974	160.053	110.434	-0.51069	0.609568	0.992296		-143.134	-29.6433	83.8477	57.9036	-0.511943	0.608691	1		-417.869	-158.798	100.272	132.179	-1.20139	0.2296	0.987756		-537.903	-207.028	123.847	168.814	-1.22637	0.22006	0.944729
chr4_158671555	-14.2474	3.3601	20.9676	8.98343	0.374033	0.70838	0.989067		-15.7019	23.4038	62.5096	19.9519	1.17301	0.240791	0.992897		-91.0737	-16.9886	57.0965	37.7985	-0.449452	0.653106	0.998655		-81.0709	-4.47868	72.1136	39.0777	-0.11461	0.908755	0.999509		-40.6567	-0.484072	39.6886	20.4962	-0.0236176	0.981158	1		-62.2499	29.4506	121.151	46.786	0.629475	0.529038	0.992771		-79.4214	37.6866	154.795	59.749	0.630749	0.528205	0.985962
chr5_159209409	-6.03185	-0.966436	4.09898	2.5844	-0.373951	0.708441	0.989067		-4.59708	6.65365	17.9044	5.74017	1.15914	0.2464	0.992897		-50.2071	-28.8983	-7.58957	10.8718	-2.6581	0.00785834	0.798197		-51.5458	-29.5149	-7.48409	11.2402	-2.62583	0.00864377	0.802965		-18.5617	-7.00466	4.55233	5.89642	-1.18795	0.234853	1		-33.8138	-7.4335	18.9468	13.4594	-0.552292	0.580748	0.992771		-68.7296	-35.0436	-1.35765	17.1867	-2.03899	0.0414506	0.842055
chr15_65385078	-37.601	8.86432	55.3296	23.7068	0.373915	0.708468	0.989067		-96.8393	6.36914	109.578	52.6574	0.120954	0.903727	0.998905		-142.803	52.7252	248.254	99.7595	0.528523	0.597136	0.998655		-235.855	-33.6823	168.49	103.149	-0.32654	0.744016	0.995536		-77.293	28.7203	134.734	54.0884	0.530987	0.595427	1		54.2574	296.214	538.171	123.447	2.39952	0.0164167	0.904935		-185.198	123.865	432.929	157.685	0.785522	0.432148	0.976002
chr9_137052208	-35.1972	-5.6378	23.9216	15.0813	-0.373827	0.708533	0.989067		-24.3063	41.3542	107.015	33.5002	1.23445	0.217037	0.992897		-143.657	-19.2883	105.081	63.4536	-0.303976	0.761147	0.998925		-162.027	-33.4254	95.1761	65.613	-0.509433	0.610449	0.992296		-84.1335	-16.6938	50.7459	34.408	-0.485172	0.627554	1		-232.022	-78.0887	75.8447	78.5374	-0.994286	0.320084	0.989998		-409.413	-212.848	-16.2822	100.289	-2.12235	0.0338081	0.818986
chr11_65067992	-1.61396	0.38036	2.37468	1.01751	0.373814	0.708543	0.989067		-5.98811	-1.55922	2.86966	2.25964	-0.690033	0.490174	0.997031		-13.3603	-4.97145	3.4174	4.28002	-1.16155	0.24542	0.975978		4.40674	13.0793	21.7518	4.42477	2.95593	0.00311732	0.735111		-6.70195	-2.15329	2.39538	2.32075	-0.927842	0.35349	1		-9.76365	0.618875	11.0014	5.29721	0.11683	0.906994	0.995997		-6.60943	6.6524	19.9142	6.76624	0.983175	0.325521	0.969351
chr7_45808581	-66.9743	-10.7269	45.5204	28.6976	-0.373791	0.70856	0.989067		-139.897	-14.9688	109.959	63.7387	-0.234846	0.814328	0.997031		-233.406	3.24876	239.903	120.742	0.0269066	0.978534	0.998925		-259.332	-14.6126	230.107	124.857	-0.117035	0.906832	0.999509		-144.427	-16.0749	112.278	65.486	-0.245471	0.806092	1		-227.822	65.0962	358.014	149.448	0.435577	0.663144	0.992771		-258.028	116.052	490.132	190.857	0.608056	0.54315	0.986668
chr16_24809503	-1.63355	0.38481	2.40317	1.02977	0.373684	0.708639	0.989067		-1.2816	3.20069	7.68297	2.28688	1.39959	0.161637	0.992897		-3.2046	5.28869	13.782	4.33331	1.22047	0.222285	0.975978		-0.166973	8.61407	17.3951	4.48012	1.92273	0.0545139	0.914793		-4.18836	0.416553	5.02147	2.34945	0.177298	0.859274	1		-10.506	0.00650865	10.519	5.36353	0.0012135	0.999032	1		-11.2377	2.18737	15.6125	6.84953	0.319345	0.749465	0.996518
chr19_1021097	-11.0418	2.60027	16.2423	6.96024	0.37359	0.70871	0.989067		-34.3161	-4.01391	26.2882	15.4603	-0.259627	0.795151	0.997031		-60.47	-3.06984	54.3303	29.2858	-0.104824	0.916516	0.998925		-58.6164	0.73366	60.0837	30.2806	0.0242287	0.98067	1		-22.0689	9.05288	40.1746	15.8784	0.570136	0.568585	1		4.95067	75.9891	147.027	36.2441	2.09659	0.0360297	0.944866		-24.4204	66.3168	157.054	46.2945	1.4325	0.152001	0.915637
chr1_2198052	-25.7503	6.06342	37.8771	16.2315	0.37356	0.708732	0.989067		-79.1945	-8.53649	62.1215	36.05	-0.236796	0.812815	0.997031		-296.188	-162.385	-28.5812	68.2671	-2.37867	0.0173753	0.870305		-257.727	-119.353	19.0211	70.5989	-1.69058	0.0909179	0.955177		-55.5234	17.0378	89.599	37.021	0.460219	0.645359	1		-229.723	-64.0721	101.579	84.5158	-0.758108	0.448386	0.992771		-184.555	26.9973	238.549	107.935	0.250126	0.80249	0.996518
chr3_105693521	-32.293	-5.16893	21.9551	13.8388	-0.37351	0.708769	0.989067		-25.5026	34.7417	94.9861	30.7369	1.13029	0.258352	0.992897		-105.689	8.44123	122.572	58.23	0.144964	0.88474	0.998925		-88.3	29.7054	147.711	60.2068	0.493389	0.621738	0.992296		-72.287	-10.4036	51.4797	31.5731	-0.329509	0.741771	1		-180.124	-38.8538	102.417	72.0767	-0.539062	0.589844	0.992771		-176.598	3.81968	184.237	92.0497	0.0414959	0.966901	0.998051
chr1_27966634	-65.1445	15.3293	95.8031	41.0581	0.373357	0.708883	0.989067		-326.99	-148.272	30.4457	91.1826	-1.6261	0.103928	0.992897		-391.835	-53.3174	285.2	172.713	-0.308705	0.757546	0.998925		-290.446	59.6045	409.655	178.597	0.333737	0.738578	0.995536		-222.892	-39.3456	144.201	93.6461	-0.420152	0.674374	1		-542.916	-123.893	295.13	213.787	-0.579514	0.562242	0.992771		-362.48	172.643	707.766	273.022	0.632342	0.527163	0.985962
chr15_40650518	-2.45796	-0.393285	1.67139	1.05341	-0.373346	0.708891	0.989067		-3.50469	1.08191	5.6685	2.3401	0.462335	0.643841	0.997031		-1.10081	7.58785	16.2765	4.43299	1.71168	0.0869562	0.975978		-7.80086	1.18102	10.1629	4.58259	0.257718	0.796624	0.999509		-5.69012	-0.978962	3.7322	2.40365	-0.407281	0.683802	1		-3.23774	7.51213	18.262	5.48463	1.36967	0.17079	0.982544		-6.52824	7.20607	20.9404	7.0073	1.02837	0.303778	0.966919
chr7_100112855	-41.7768	-6.68415	28.4085	17.9044	-0.373324	0.708907	0.989067		-28.1557	49.7867	127.729	39.7666	1.25197	0.210579	0.992897		-85.1138	62.5393	210.192	75.3332	0.830169	0.406443	0.994387		-172.212	-19.534	133.144	77.8967	-0.250768	0.801993	0.999509		-74.3088	5.77494	85.8587	40.8591	0.141338	0.887603	1		-130.125	52.6312	235.387	93.2429	0.564453	0.572446	0.992771		-199.263	34.1394	267.542	119.083	0.286686	0.774353	0.996518
chr5_65604971	-20.3279	4.77739	29.8827	12.8088	0.372976	0.709166	0.989067		-46.6233	9.13699	64.8973	28.4491	0.321169	0.748082	0.997031		-153.025	-47.3936	58.2373	53.8934	-0.879396	0.379186	0.991371		-164.95	-55.7452	53.459	55.7165	-1.00052	0.317061	0.977449		-57.5123	-0.23293	57.0464	29.2242	-0.00797047	0.993641	1		-114.721	16.0295	146.78	66.7096	0.240288	0.810107	0.992771		-103.612	63.3631	230.338	85.1915	0.743773	0.457014	0.980007
chr12_50058782	-138.804	-22.1835	94.4373	59.5004	-0.37283	0.709275	0.989067		-419.201	-160.216	98.7678	132.135	-1.21252	0.225313	0.992897		-697.72	-207.157	283.407	250.288	-0.827675	0.407854	0.994387		-351.965	155.316	662.597	258.817	0.600099	0.548441	0.986659		-441.834	-175.863	90.1088	135.7	-1.29597	0.194986	0.988683		-674.225	-67.0301	540.165	309.793	-0.21637	0.828699	0.992771		-556.738	218.744	994.225	395.654	0.552866	0.580355	0.987219
chr22_19932589	-42.8571	-6.84709	29.1629	18.3724	-0.372682	0.709385	0.989067		-45.0162	34.966	114.948	40.8072	0.856858	0.391523	0.992897		-148.007	3.52109	155.049	77.3101	0.045545	0.963673	0.998925		-125.654	31.0113	187.676	79.931	0.387975	0.698034	0.995206		-29.8318	52.3213	134.474	41.9149	1.24828	0.21193	0.991027		-71.0571	116.487	304.031	95.6858	1.21739	0.223455	0.98746		-99.0873	140.425	379.938	122.2	1.14914	0.250498	0.954427
chr16_1093457	-4.42087	-0.706072	3.00872	1.8953	-0.372538	0.709493	0.989067		-6.3577	1.89437	10.1464	4.21024	0.449943	0.652751	0.997031		-4.83433	10.7991	26.4326	7.97625	1.35391	0.175765	0.975978		-11.7633	4.40825	20.5799	8.25081	0.534281	0.593147	0.992296		-7.6883	0.781317	9.25093	4.32123	0.180809	0.856518	1		-19.2432	0.111391	19.466	9.8748	0.0112803	0.991	0.999859		-17.3747	7.33456	32.0438	12.6068	0.581796	0.560704	0.986668
chr8_11556894	-17.6713	4.14504	25.9614	11.1308	0.372394	0.7096	0.989067		-79.5245	-31.0675	17.3894	24.7229	-1.25663	0.208888	0.992897		-129.888	-38.1002	53.6877	46.8306	-0.813575	0.415888	0.994387		-93.6352	1.25704	96.1492	48.4144	0.0259641	0.979286	1		-50.5217	-0.739267	49.0432	25.3992	-0.0291059	0.97678	1		-125.335	-11.7283	101.879	57.9628	-0.202341	0.83965	0.992771		-133.417	11.6656	156.748	74.0219	0.157596	0.874775	0.996518
chr12_80353550	-12.2186	-1.95054	8.31749	5.23879	-0.372326	0.70965	0.989067		-8.29428	14.5292	37.3527	11.6446	1.24772	0.212135	0.992897		-33.2986	9.93507	53.1688	22.058	0.450407	0.652417	0.998655		-41.4079	3.30587	48.0196	22.8131	0.144911	0.884781	0.999509		-36.3479	-12.8721	10.6037	11.9775	-1.07469	0.282511	1		-44.5223	8.9315	62.3853	27.2724	0.327493	0.743295	0.992771		-87.3417	-18.9623	49.417	34.8874	-0.543529	0.586766	0.988777
chr17_31487968	-8.51625	1.9966	12.5095	5.3637	0.372243	0.709712	0.989067		-18.083	5.28165	28.6462	11.9207	0.443065	0.657719	0.997031		-48.7898	-4.49475	39.8003	22.5995	-0.198887	0.842351	0.998925		-50.4167	-4.73049	40.9557	23.3093	-0.202944	0.839178	0.999509		-29.9095	-5.88699	18.1355	12.2564	-0.480321	0.630999	1		-88.3712	-33.6069	21.1573	27.9409	-1.20278	0.22906	0.987756		-95.3457	-25.4731	44.3996	35.6493	-0.714546	0.47489	0.982184
chr19_45901755	-19.8455	4.65248	29.1505	12.499	0.372229	0.709722	0.989067		-24.762	29.6483	84.0586	27.7604	1.06801	0.285517	0.992897		-167.972	-64.8924	38.1871	52.5916	-1.23389	0.217243	0.975978		-141.601	-35.0224	71.5557	54.3766	-0.644072	0.519529	0.986659		-100.094	-44.2074	11.679	28.5134	-1.5504	0.121044	0.984873		-145.297	-17.707	109.883	65.0971	-0.272009	0.785615	0.992771		-272.686	-109.748	53.1904	83.1318	-1.32017	0.186779	0.937758
chr10_102065524	-55.7566	-8.89799	37.9607	23.9075	-0.372184	0.709756	0.989067		-97.192	6.92993	111.052	53.1234	0.13045	0.896211	0.998905		-180.598	16.459	213.516	100.539	0.163707	0.869962	0.998925		-144.33	59.5629	263.456	104.027	0.572572	0.566934	0.990089		-199	-92.1686	14.6629	54.5059	-1.69098	0.0908398	0.978785		-165.595	78.441	322.477	124.508	0.630006	0.528691	0.992771		-153.481	158.114	469.709	158.977	0.994573	0.319944	0.968711
chr2_171541541	-19.1839	-3.06135	13.0612	8.22577	-0.372166	0.70977	0.989067		-39.2752	-3.46441	32.3464	18.2708	-0.189614	0.849611	0.998905		-43.706	24.1407	91.9874	34.6157	0.697392	0.485557	0.99844		-127.155	-57.0309	13.0936	35.7778	-1.59403	0.110929	0.958201		-49.6378	-12.8809	23.8761	18.7535	-0.68685	0.492177	1		-81.9707	1.98716	85.945	42.8356	0.0463903	0.962999	0.996757		-112.415	-5.18006	102.055	54.7118	-0.0946791	0.92457	0.997474
chr11_70339126	-15.5386	3.6407	22.82	9.78538	0.372055	0.709852	0.989067		-71.8418	-29.2377	13.3663	21.7368	-1.34508	0.178599	0.992897		-142.507	-61.8205	18.8658	41.1665	-1.50172	0.133169	0.975978		-124.598	-41.1509	42.2968	42.5753	-0.966543	0.333773	0.977449		-66.4574	-22.7094	21.0386	22.3204	-1.01743	0.308949	1		-69.3742	30.502	130.378	50.9572	0.59858	0.549453	0.992771		-153.185	-25.67	101.845	65.0586	-0.394568	0.693162	0.99271
chr19_19633720	-12.1081	2.83666	17.7814	7.62488	0.372026	0.709873	0.989067		-46.0566	-12.8611	20.3344	16.9365	-0.759373	0.44763	0.997031		-92.859	-29.9789	32.9012	32.0817	-0.934456	0.350069	0.98596		-99.781	-34.7803	30.2204	33.1636	-1.04875	0.294293	0.977449		-47.7978	-13.6997	20.3983	17.397	-0.787477	0.431003	1		-150.319	-72.5058	5.3069	39.7004	-1.82633	0.0678012	0.955816		-208.762	-109.373	-9.9848	50.7084	-2.15691	0.031013	0.818986
chr6_15593089	-2.54534	-0.406039	1.73326	1.09148	-0.372008	0.709887	0.989067		-5.63944	-0.883203	3.87304	2.42665	-0.363959	0.715888	0.997031		-14.2199	-5.2275	3.76489	4.58795	-1.1394	0.254537	0.976461		-13.8317	-4.52605	4.77958	4.74777	-0.953301	0.340438	0.977449		-9.27144	-4.39163	0.488175	2.4897	-1.76392	0.0777451	0.967352		-14.7352	-3.5935	7.54823	5.68455	-0.632152	0.527288	0.992771		-18.4215	-4.19203	10.0375	7.25995	-0.577419	0.563657	0.986668
chr19_4472451	-0.18868	0.0441672	0.277015	0.1188	0.371779	0.710057	0.989067		-1.12852	-0.611709	-0.0948965	0.26368	-2.31989	0.0203467	0.875755		-1.18428	-0.204533	0.775216	0.499872	-0.409171	0.682414	0.998925		-1.6162	-0.603984	0.408232	0.516437	-1.16952	0.242194	0.972944		-0.656256	-0.125121	0.406014	0.270987	-0.461723	0.64428	1		-0.907677	0.304539	1.51676	0.618478	0.492401	0.622436	0.992771		-1.49494	0.0535198	1.60198	0.790031	0.0677439	0.94599	0.997474
chr9_70783803	-11.716	-1.8669	7.98224	5.02507	-0.371517	0.710252	0.989067		-11.4791	10.4017	32.2826	11.1637	0.931745	0.351469	0.992897		-78.3245	-36.8777	4.56918	21.1463	-1.74393	0.081172	0.975978		-56.6021	-13.7828	29.0365	21.8466	-0.630891	0.528112	0.986659		-22.1778	0.30536	22.7885	11.471	0.0266202	0.978763	1		-95.7943	-44.512	6.77041	26.1645	-1.70124	0.0888986	0.955816		-86.4033	-20.8824	44.6385	33.429	-0.62468	0.532181	0.986308
chr15_100341846	-60.9935	14.259	89.5116	38.3942	0.371386	0.71035	0.989067		-356.705	-189.579	-22.4537	85.2681	-2.22333	0.0261935	0.887197		-352.551	-35.8825	280.787	161.566	-0.222092	0.824242	0.998925		-710.227	-382.851	-55.4757	167.028	-2.29213	0.0218979	0.851446		-232.311	-60.619	111.073	87.5979	-0.692014	0.488929	1		-710.133	-318.235	73.6625	199.948	-1.59159	0.111477	0.960275		-800.202	-299.672	200.858	255.372	-1.17347	0.240607	0.951948
chr2_71348574	-26.9819	6.30589	39.5937	16.9836	0.371293	0.710419	0.989067		-73.977	-0.0415654	73.8938	37.7221	-0.00110188	0.999121	1		-102.473	37.6016	177.676	71.4667	0.526141	0.59879	0.998655		-31.6959	113.125	257.945	73.8881	1.53103	0.125763	0.962685		-106.259	-30.3097	45.6398	38.7497	-0.782191	0.434102	1		-63.355	110.015	283.385	88.4541	1.24375	0.213591	0.98746		-18.6935	202.706	424.105	112.959	1.79451	0.0727317	0.888262
chr22_19176790	-19.6111	4.5817	28.7745	12.3433	0.37119	0.710496	0.989067		-39.1553	14.5931	68.3415	27.4227	0.532157	0.594618	0.997031		-45.63	56.1995	158.029	51.9538	1.08172	0.279377	0.977059		-94.3888	10.8648	116.118	53.7008	0.202321	0.839666	0.999509		-56.5453	-1.33595	53.8734	28.168	-0.0474279	0.962172	1		-140.234	-14.2094	111.815	64.2981	-0.220992	0.825099	0.992771		-242.73	-81.8093	79.1117	82.1026	-0.996428	0.319042	0.968711
chr4_17705009	-42.6166	-6.78512	29.0464	18.2814	-0.37115	0.710526	0.989067		-107.011	-27.4277	52.1552	40.6035	-0.6755	0.499358	0.997031		-149.836	0.928477	151.693	76.9209	0.0120705	0.990369	0.998925		-142.974	12.892	168.758	79.5235	0.162115	0.871215	0.999509		-141.71	-59.9632	21.7834	41.7075	-1.43771	0.150517	0.984873		-152.393	34.2199	220.833	95.2108	0.359412	0.719287	0.992771		-351.9	-113.588	124.725	121.588	-0.934201	0.3502	0.971403
chr2_73071668	-74.1188	-11.7999	50.519	31.7954	-0.37112	0.710548	0.989067		-149.068	-10.6473	127.773	70.6226	-0.150763	0.880163	0.998905		-313.47	-51.2367	210.996	133.792	-0.382957	0.701752	0.998925		-378.904	-107.783	163.337	138.327	-0.779192	0.435867	0.980758		-143.533	-1.35219	140.829	72.5413	-0.0186403	0.985128	1		-386.718	-62.141	262.436	165.601	-0.375246	0.707477	0.992771		-428.655	-14.1385	400.378	211.488	-0.0668525	0.946699	0.997474
chr11_67056869	-72.5129	16.9349	106.383	45.6366	0.371081	0.710577	0.989067		-211.839	-13.1758	185.487	101.359	-0.129992	0.896573	0.998905		-672.948	-296.707	79.5334	191.96	-1.54568	0.122183	0.975978		-230.202	158.878	547.958	198.51	0.800352	0.423507	0.980758		-323.637	-119.629	84.3777	104.085	-1.14934	0.250415	1		-568.776	-103.024	362.727	237.628	-0.433552	0.664614	0.992771		-870.007	-275.218	319.57	303.464	-0.906924	0.364447	0.972018
chr1_44017369	-1.32183	-0.210413	0.901004	0.567049	-0.371067	0.710588	0.989067		-3.44813	-0.979807	1.48852	1.25935	-0.778026	0.436554	0.997031		-6.17349	-1.49814	3.17721	2.38538	-0.628048	0.529972	0.998655		-4.52951	0.304845	5.1392	2.46651	0.123594	0.901637	0.999509		-2.96068	-0.425642	2.10939	1.29338	-0.329092	0.742086	1		-9.8134	-4.02667	1.76007	2.95242	-1.36386	0.172613	0.982544		-8.6029	-1.21237	6.17816	3.77068	-0.321524	0.747813	0.996518
chr10_101828567	-30.5063	-4.85398	20.7984	13.0879	-0.370874	0.710731	0.989067		-73.9626	-16.9667	40.0293	29.0796	-0.583456	0.559586	0.997031		-95.7655	12.1556	120.077	55.0618	0.220763	0.825277	0.998925		-90.2803	21.3504	132.981	56.9544	0.374868	0.707758	0.995206		-26.6389	31.8786	90.396	29.8558	1.06775	0.285633	1		-112.295	21.278	154.851	68.1497	0.312224	0.75487	0.992771		-74.6368	95.9591	266.555	87.0387	1.10249	0.27025	0.957919
chr1_161781931	-53.2334	-8.47006	36.2933	22.8384	-0.370869	0.710735	0.989067		-154.153	-54.7375	44.678	50.7222	-1.07916	0.280516	0.992897		-346.051	-157.782	30.4865	96.0554	-1.64262	0.100463	0.975978		-260.988	-66.2712	128.446	99.3455	-0.667079	0.504722	0.986659		-184.273	-82.1898	19.8938	52.0835	-1.57804	0.114556	0.984873		-383.48	-150.409	82.6624	118.914	-1.26486	0.205923	0.985526		-687.677	-390.076	-92.4755	151.837	-2.56904	0.010198	0.734696
chr7_16665508	-9.17108	-1.45872	6.25363	3.93488	-0.370717	0.710849	0.989067		-27.0721	-9.94258	7.18696	8.73956	-1.13765	0.255266	0.992897		-26.0848	6.36439	38.8136	16.5557	0.384423	0.700665	0.998925		-20.5468	13.0048	46.5565	17.1182	0.75971	0.447428	0.980758		-5.0071	12.5896	30.1863	8.97791	1.40229	0.16083	0.984873		-33.0183	7.14371	47.3057	20.4908	0.34863	0.727367	0.992771		-49.4169	1.87525	53.1674	26.1695	0.071658	0.942874	0.997474
chr2_70553772	-56.6009	-8.99848	38.604	24.287	-0.370507	0.711005	0.989067		-78.4771	27.2548	132.987	53.9448	0.505235	0.613394	0.997031		-78.9926	121.307	321.606	102.194	1.18703	0.235216	0.975978		-195.707	11.3927	218.492	105.663	0.107821	0.914138	0.999509		-133.688	-25.0835	83.5211	55.4105	-0.452684	0.650776	1		-279.719	-31.7892	216.14	126.495	-0.251308	0.801576	0.992771		-369.005	-52.3758	264.253	161.545	-0.324218	0.745773	0.996518
chr16_79596192	-39.9606	9.31431	58.5892	25.1402	0.370494	0.711014	0.989067		-65.5564	43.9447	153.446	55.8679	0.786582	0.431526	0.997031		-228.925	-21.5328	185.859	105.812	-0.2035	0.838744	0.998925		-232.059	-17.651	196.757	109.392	-0.161356	0.871813	0.999509		-225.86	-113.406	-0.951986	57.3746	-1.97659	0.0480877	0.967352		-316.911	-60.1892	196.532	130.98	-0.459528	0.645855	0.992771		-432.443	-104.655	223.133	167.239	-0.625783	0.531457	0.986308
chr1_201367792	-30.0766	7.00996	44.0965	18.9217	0.370472	0.711031	0.989067		-50.7909	31.5769	113.945	42.0244	0.751394	0.452416	0.997031		-121.324	34.6826	190.689	79.595	0.435739	0.663026	0.998655		-28.8192	132.49	293.8	82.3008	1.60983	0.107435	0.957666		-54.0086	30.5783	115.165	43.1566	0.708544	0.478608	1		-171.922	21.1872	214.296	98.5252	0.215043	0.829734	0.992771		-176.453	70.1606	316.774	125.823	0.557613	0.577109	0.986668
chr19_43667705	-33.5832	-5.33845	22.9063	14.4106	-0.370453	0.711045	0.989067		-65.9671	-3.23297	59.5012	32.0072	-0.101008	0.919544	0.998905		-139.238	-20.3878	98.462	60.6377	-0.336224	0.736702	0.998925		-158.954	-36.0748	86.8041	62.6933	-0.575417	0.56501	0.989806		-78.7736	-14.3355	50.1026	32.8766	-0.436038	0.662809	1		-115.407	31.6974	178.801	75.053	0.422333	0.672782	0.992771		-385.587	-197.743	-9.89846	95.839	-2.06328	0.0390858	0.837771
chr13_25097667	-21.3548	4.97573	31.3063	13.4339	0.370385	0.711096	0.989067		-74.9199	-16.4219	42.0761	29.8459	-0.550224	0.582166	0.997031		-193.173	-82.361	28.4508	56.5366	-1.45677	0.145179	0.975978		-82.3213	32.2643	146.85	58.462	0.551885	0.581027	0.991856		-136.814	-76.7334	-16.6533	30.6531	-2.50328	0.0123047	0.904965		-199.289	-62.1328	75.0231	69.9775	-0.887897	0.374596	0.992771		-394.887	-219.788	-44.6884	89.3365	-2.46023	0.013885	0.755712
