## Supplementary Tables for "Exome-wide tandem repeats confer large effects on subcortical volumes in UK Biobank participants" (part 6 of 8)

### Sheet: S1 (continued)
Table S1. Summary statistics for TRs associated with seven subcortical volumes.
chr22_28800231	-18.4186	-2.9271	12.5644	7.90385	-0.370338	0.711131	0.989067		-49.7512	-15.3416	19.0681	17.5559	-0.873867	0.382191	0.992897		-41.5791	23.5987	88.7766	33.254	0.709651	0.477921	0.997756		-61.6991	5.70231	73.1037	34.3885	0.165821	0.868298	0.999509		-35.7623	-0.414688	34.9329	18.0345	-0.0229942	0.981655	1		-93.4148	-12.7285	67.9578	41.1665	-0.309195	0.757173	0.992771		-38.6155	64.394	167.403	52.5559	1.22525	0.220482	0.944729
chr1_156625238	-155.034	-24.624	105.786	66.5358	-0.370086	0.711319	0.989067		-292.763	-3.13206	286.499	147.771	-0.0211954	0.98309	0.999618		-919.297	-370.736	177.824	279.878	-1.32464	0.185292	0.975978		-858.743	-291.498	275.747	289.411	-1.00721	0.313833	0.977449		-399.926	-102.468	194.989	151.764	-0.675181	0.499561	1		-1256.77	-577.77	101.233	346.43	-1.66778	0.0953592	0.955816		-1318.92	-451.73	415.456	442.442	-1.02099	0.307258	0.966919
chr5_134402935	-26.3679	6.12834	38.6246	16.5797	0.369629	0.711659	0.989067		-100.023	-27.844	44.3346	36.8258	-0.7561	0.449589	0.997031		-33.4836	103.239	239.961	69.7563	1.47999	0.138875	0.975978		-165.483	-24.1193	117.244	72.1243	-0.334413	0.738068	0.995536		-106.558	-32.4144	41.7288	37.8282	-0.856885	0.391508	1		-10.2457	158.977	328.199	86.3379	1.84133	0.0655732	0.955816		-60.6924	155.428	371.548	110.265	1.40958	0.158664	0.918585
chr19_45584871	-10.9313	2.54041	16.0122	6.87334	0.369604	0.711678	0.989067		-14.3497	15.5934	45.5364	15.2771	1.0207	0.307394	0.992897		-53.1203	3.6026	60.3255	28.9402	0.124484	0.900932	0.998925		-88.6294	-30.0219	28.5855	29.9018	-1.00402	0.31537	0.977449		-31.3008	-0.549441	30.2019	15.6894	-0.0350198	0.972064	1		-64.276	5.88088	76.0377	35.7943	0.164296	0.869498	0.992771		-111.443	-21.8174	67.8084	45.7275	-0.477118	0.633278	0.99009
chr22_38628888	-20.7642	4.82517	30.4146	13.0558	0.36958	0.711696	0.989067		-95.3229	-38.4878	18.3474	28.9975	-1.32728	0.184417	0.992897		-154.011	-46.3342	61.3421	54.9369	-0.843408	0.399	0.994387		-140.921	-29.5921	81.7366	56.8004	-0.520985	0.602377	0.992296		-79.1158	-20.7343	37.6473	29.7865	-0.696097	0.486368	1		-99.9254	33.3522	166.63	67.9988	0.490482	0.623793	0.992771		-144.257	25.9513	196.16	86.8412	0.298836	0.765065	0.996518
chr19_18786035	-56.5451	13.1351	82.8154	35.5512	0.369471	0.711777	0.989067		-85.3139	69.4702	224.254	78.9714	0.879687	0.379029	0.992897		-365.033	-71.7733	221.486	149.622	-0.479697	0.631443	0.998655		-270.416	32.7598	335.936	154.682	0.211788	0.832272	0.999509		-157.417	1.5915	160.6	81.1269	0.0196174	0.984349	1		-452.367	-89.4201	273.526	185.177	-0.482891	0.629173	0.992771		-278.139	185.4	648.938	236.499	0.783935	0.433078	0.976002
chr22_39032590	-0.536216	0.124555	0.785326	0.337128	0.369458	0.711786	0.989067		-0.951718	0.51622	1.98416	0.748948	0.68926	0.49066	0.997031		0.0814119	2.85937	5.63732	1.41732	2.01744	0.0436496	0.942245		-2.5645	0.303496	3.17149	1.46326	0.207411	0.835689	0.999509		0.254761	1.76145	3.26814	0.76872	2.29141	0.0219398	0.957631		-0.549906	2.88979	6.32948	1.75495	1.64665	0.0996293	0.955816		-3.86363	0.530651	4.92494	2.24198	0.236688	0.812899	0.996518
chr11_61811058	-44.1532	10.256	64.6653	27.7598	0.369456	0.711788	0.989067		-156.507	-35.6655	85.1761	61.6539	-0.578479	0.56294	0.997031		-428.863	-200.007	28.849	116.763	-1.71293	0.0867259	0.975978		-176.992	59.6803	296.352	120.751	0.494242	0.621135	0.992296		-188.576	-64.4812	59.6132	63.3135	-1.01844	0.308467	1		-100.196	183.099	466.394	144.538	1.26678	0.205233	0.985526		-407.602	-45.7953	316.011	184.595	-0.248086	0.804068	0.996518
chr9_107009717	-1.69424	0.393515	2.48127	1.06518	0.369435	0.711804	0.989067		-3.1185	1.51863	6.15577	2.36588	0.641889	0.520945	0.997031		-10.6256	-1.84152	6.94254	4.48166	-0.410901	0.681145	0.998925		-12.397	-3.31453	5.76799	4.63394	-0.715273	0.47444	0.983341		-4.99002	-0.226268	4.53748	2.43048	-0.0930957	0.925828	1		-12.0612	-1.18923	9.68274	5.54692	-0.214394	0.83024	0.992771		-7.98277	5.90185	19.7865	7.08399	0.833125	0.404774	0.976002
chr5_41007251	-17.5045	4.06412	25.6328	11.0044	0.369317	0.711891	0.989067		-3.39717	44.5033	92.4039	24.439	1.82099	0.0686078	0.967185		-89.7609	0.991584	91.7441	46.3023	0.0214154	0.982914	0.998925		-11.258	82.5567	176.371	47.8646	1.7248	0.0845643	0.950869		-33.222	15.9876	65.1972	25.1069	0.63678	0.524268	1		-56.8733	55.4552	167.784	57.3104	0.967628	0.33323	0.991197		-74.1183	69.3332	212.785	73.1895	0.94731	0.343481	0.971293
chr1_236735590	-6.45873	-1.02399	4.41075	2.77283	-0.369293	0.711909	0.989067		-12.2971	-0.23298	11.8312	6.15517	-0.037851	0.969806	0.998928		-8.87427	13.9823	36.8388	11.6615	1.19901	0.230523	0.975978		-37.5045	-13.8986	9.70736	12.0438	-1.154	0.248501	0.972944		-11.0942	1.29616	13.6865	6.32161	0.205036	0.837544	1		-31.4868	-3.19605	25.0947	14.4341	-0.221424	0.824762	0.992771		-48.7546	-12.6533	23.4481	18.419	-0.686967	0.492104	0.984906
chr1_28491815	-21.4882	-3.40609	14.676	9.22557	-0.369201	0.711978	0.989067		-47.5912	-7.43885	32.7135	20.4859	-0.363121	0.716514	0.997031		-67.073	8.98064	85.0342	38.8029	0.231443	0.816971	0.998925		-113.645	-35.0028	43.6391	40.1234	-0.872378	0.383002	0.980758		-33.3225	7.9173	49.1571	21.0407	0.376285	0.706705	1		-109.103	-14.9517	79.1993	48.0362	-0.311259	0.755604	0.992771		-143.167	-22.9388	97.2892	61.3408	-0.373956	0.708437	0.993506
chr16_58010197	-12.7505	2.9585	18.6675	8.01481	0.369129	0.712031	0.989067		8.27507	43.1774	78.0797	17.8073	2.4247	0.015321	0.875687		-44.7737	21.2988	87.3712	33.7104	0.631815	0.527508	0.998655		-26.207	42.0678	110.343	34.8341	1.20766	0.227178	0.972944		-40.2788	-4.41481	31.4491	18.2979	-0.241274	0.809343	1		-26.3462	55.3497	137.046	41.6816	1.32792	0.184205	0.985526		-55.6931	48.6541	153.001	53.2384	0.913891	0.360774	0.972018
chr10_28533495	-8.80338	-1.39519	6.01301	3.77969	-0.369127	0.712033	0.989067		-15.0944	1.36752	17.8294	8.39894	0.162821	0.87066	0.998905		-1.99577	29.0873	60.1704	15.8587	1.83415	0.0666313	0.975978		-14.0298	18.1699	50.3697	16.4284	1.106	0.268725	0.972972		-16.013	0.873839	17.7607	8.61572	0.101424	0.919214	1		-11.8726	26.6487	65.1701	19.6538	1.35591	0.175128	0.982544		-25.2448	23.9815	73.2077	25.1154	0.954849	0.339654	0.969967
chr19_33175513	-64.6006	-10.2333	44.134	27.7384	-0.368922	0.712186	0.989067		-98.3945	22.3596	143.114	61.6092	0.362926	0.71666	0.997031		-227.883	0.887279	229.658	116.72	0.0076018	0.993935	0.999525		-235.995	0.532288	237.06	120.677	0.00441084	0.996481	1		-84.8488	39.1849	163.219	63.2825	0.619206	0.535781	1		-203.259	79.8947	363.048	144.466	0.553034	0.58024	0.992771		-400.988	-39.368	322.253	184.5	-0.213376	0.831033	0.996518
chr14_24376577	-57.594	13.3452	84.2844	36.1935	0.368718	0.712338	0.989067		-145.184	12.4317	170.048	80.4162	0.154592	0.877143	0.998905		-24.3081	274.256	572.821	152.329	1.80042	0.0717938	0.975978		-100.792	207.887	516.565	157.489	1.32001	0.186833	0.965674		-138.065	23.8516	185.768	82.6106	0.288724	0.772793	1		-182.26	187.276	556.812	188.539	0.993302	0.320563	0.989998		-667.876	-195.975	275.925	240.765	-0.813969	0.415663	0.976002
chr10_45692667	-9.49806	2.20059	13.8992	5.9687	0.368688	0.712361	0.989067		-29.7278	-3.73353	22.2608	13.2624	-0.281512	0.778317	0.997031		-68.2828	-19.0546	30.1736	25.1164	-0.75865	0.448062	0.995825		-65.8364	-14.9324	35.9716	25.9714	-0.574955	0.565322	0.990027		-33.8225	-7.12376	19.575	13.6218	-0.522967	0.600997	1		-86.8918	-25.9432	35.0054	31.0962	-0.834288	0.404119	0.992771		-96.2478	-18.4412	59.3654	39.6972	-0.464546	0.642257	0.99009
chr20_38289012	-40.353	-6.38723	27.5785	17.3295	-0.368576	0.712444	0.989067		-70.0417	5.40166	80.8451	38.4915	0.140334	0.888396	0.998905		-107.239	35.6855	178.61	72.9208	0.489374	0.624577	0.998655		-144.23	3.54198	151.314	75.3938	0.0469797	0.962529	1		-37.478	40.0127	117.503	39.5361	1.01206	0.311511	1		-84.6171	92.2828	269.183	90.2551	1.02247	0.30656	0.989775		-90.0709	135.844	361.76	115.263	1.17856	0.238573	0.949793
chr7_150859102	-12.1202	2.80702	17.7342	7.61593	0.368572	0.712447	0.989067		-57.6611	-24.5148	8.63163	16.9114	-1.4496	0.147171	0.992897		-141.292	-78.4894	-15.6867	32.0421	-2.44957	0.0143029	0.870305		-76.383	-11.456	53.4711	33.1261	-0.345829	0.729471	0.995536		-47.8538	-13.7842	20.2854	17.3824	-0.792995	0.427781	1		-118.378	-40.6513	37.0757	39.6567	-1.02508	0.305325	0.989775		-146.23	-46.983	52.2641	50.6362	-0.927853	0.353484	0.971403
chr7_15612629	-20.2507	4.69	29.6307	12.7248	0.368571	0.712448	0.989067		-23.6335	31.759	87.1514	28.2615	1.12376	0.261117	0.992897		-143.342	-38.4099	66.5226	53.537	-0.717446	0.473099	0.997756		-155.476	-46.9785	61.5186	55.3557	-0.848667	0.396067	0.980758		-96.8627	-39.9594	16.9439	29.0323	-1.37638	0.168705	0.984873		-155.008	-25.1323	104.744	66.2633	-0.37928	0.70448	0.992771		-313.652	-147.805	18.0424	84.6158	-1.74677	0.0806767	0.888262
chr7_102397707	-3.04785	-0.482363	2.08313	1.30892	-0.368519	0.712486	0.989067		-6.07772	-0.379418	5.31889	2.9073	-0.130505	0.896167	0.998905		-20.2364	-9.44298	1.35041	5.50683	-1.71478	0.0863864	0.975978		-10.3043	0.856859	12.018	5.69448	0.150472	0.880392	0.999509		-8.98893	-3.13527	2.71839	2.98656	-1.04979	0.293814	1		-10.5502	2.80935	16.1689	6.8161	0.412164	0.680219	0.992771		-25.5482	-8.48626	8.57568	8.70507	-0.974864	0.329628	0.969965
chr19_6665409	-10.872	2.51682	15.9056	6.83101	0.368441	0.712545	0.989067		-46.081	-16.347	13.387	15.1704	-1.07756	0.281231	0.992897		-26.9232	29.3986	85.7205	28.7356	1.02307	0.306274	0.981574		-42.1056	16.1389	74.3834	29.7166	0.543094	0.587065	0.991856		-44.768	-14.2275	16.3131	15.5819	-0.913075	0.361203	1		-48.2995	21.4283	91.1562	35.5754	0.602335	0.546951	0.992771		-84.7456	4.29743	93.3405	45.4301	0.0945942	0.924637	0.997474
chr2_96863369	-28.0717	6.49703	41.0658	17.6371	0.368373	0.712595	0.989067		-55.9753	20.8332	97.6416	39.188	0.531621	0.594989	0.997031		-169.242	-23.7395	121.763	74.2358	-0.319785	0.749131	0.998925		-147.862	2.56767	152.998	76.7499	0.033455	0.973312	1		-61.5755	17.3283	96.2321	40.257	0.430441	0.666875	1		-49.2825	130.788	310.858	91.8726	1.42358	0.154569	0.980257		-134.778	95.1816	325.141	117.326	0.811257	0.417218	0.976002
chr2_240958044	-36.6185	8.47206	53.5627	23.0054	0.368264	0.712676	0.989067		-116.601	-16.4479	83.7052	51.0985	-0.321887	0.747539	0.997031		-147.357	42.3801	232.117	96.8047	0.43779	0.661539	0.998655		-373.056	-176.903	19.2499	100.078	-1.76765	0.0771192	0.9497		-118.252	-15.3776	87.4966	52.4868	-0.292981	0.769537	1		-376.018	-141.18	93.6576	119.815	-1.17832	0.238671	0.988678		-503.192	-203.286	96.6202	153.013	-1.32855	0.183996	0.93481
chr22_31944943	-8.92167	2.06303	13.0477	5.60444	0.368106	0.712794	0.989067		-15.4888	8.90806	33.305	12.4474	0.715656	0.474204	0.997031		-76.1787	-29.9562	16.2663	23.5829	-1.27025	0.203996	0.975978		-32.624	15.1362	62.8965	24.3675	0.621165	0.534491	0.986659		-21.6835	3.37714	28.4378	12.7861	0.264127	0.791682	1		-31.0765	26.126	83.3285	29.1849	0.895189	0.370686	0.992771		-7.86741	65.1847	138.237	37.2715	1.74892	0.0803055	0.888262
chr11_116858762	-26.5444	-4.197	18.1504	11.4017	-0.368102	0.712797	0.989067		-17.5479	32.0831	81.7142	25.322	1.26701	0.205153	0.992897		-161.655	-67.6546	26.3455	47.9592	-1.41067	0.158342	0.975978		-114.88	-17.6722	79.5359	49.596	-0.356323	0.721598	0.995536		-22.9507	28.0181	78.9869	26.0045	1.07743	0.281287	1		-142.88	-26.5185	89.8435	59.3684	-0.446677	0.655108	0.992771		-215.838	-67.238	81.3625	75.8166	-0.886851	0.375159	0.975805
chr8_144504441	-40.0528	9.25969	58.5721	25.1594	0.368041	0.712843	0.989067		-116.126	-6.61738	102.891	55.8717	-0.118439	0.90572	0.998905		-260.521	-53.2352	154.051	105.758	-0.503367	0.614707	0.998655		-287.532	-72.902	141.728	109.505	-0.665742	0.505576	0.986659		-59.482	53.0124	165.507	57.3951	0.92364	0.355674	1		-207.813	48.9564	305.726	131.005	0.373699	0.708628	0.992771		-280.689	47.2964	375.281	167.339	0.282638	0.777455	0.996518
chr15_55743044	-24.3606	5.6306	35.6218	15.3017	0.367973	0.712893	0.989067		-93.3998	-26.7847	39.8304	33.9873	-0.788081	0.430649	0.997031		-74.8417	51.3617	177.565	64.3895	0.797672	0.425061	0.994387		-178.073	-47.582	82.9094	66.5773	-0.714688	0.474802	0.983422		-36.447	31.9786	100.404	34.911	0.916003	0.359665	1		-117.891	38.3076	194.506	79.693	0.48069	0.630737	0.992771		-191.193	8.29724	207.787	101.781	0.0815208	0.935028	0.997474
chr7_143703006	-20.4436	4.72494	29.8935	12.8411	0.367955	0.712907	0.989067		-34.0347	21.8671	77.7689	28.5213	0.766693	0.443264	0.997031		-120.925	-15.0303	90.8646	54.028	-0.278194	0.780863	0.998925		-33.8802	75.608	185.096	55.8613	1.35349	0.175898	0.965674		-42.5133	14.9148	72.3428	29.3	0.509037	0.610726	1		-58.8927	72.1679	203.228	66.8676	1.07926	0.28047	0.989775		-12.7619	154.608	321.979	85.393	1.81055	0.0702104	0.888262
chr4_73576514	-16.6842	-2.63635	11.4115	7.16725	-0.367832	0.712998	0.989067		-49.6262	-18.4302	12.7658	15.9163	-1.15794	0.246888	0.992897		-44.3314	14.7702	73.8719	30.1539	0.489828	0.624256	0.998655		-78.0622	-16.9397	44.1828	31.1849	-0.543202	0.586991	0.991856		-42.5729	-10.5263	21.5203	16.3503	-0.643801	0.519705	1		-53.35	19.8221	92.9942	37.3327	0.530958	0.595448	0.992771		-115.839	-22.3919	71.0554	47.6772	-0.469657	0.6386	0.99009
chr16_69318650	-36.3532	8.39273	53.1387	22.8296	0.367626	0.713152	0.989067		-84.1601	15.229	114.618	50.7087	0.300323	0.76393	0.997031		-287.915	-99.6261	88.6628	96.0657	-1.03706	0.299707	0.981574		-276.547	-81.8587	112.829	99.3306	-0.824104	0.40988	0.980758		-168.597	-66.5108	35.5755	52.0848	-1.27697	0.201613	0.989921		-301.742	-68.7003	164.342	118.899	-0.577804	0.563396	0.992771		-584.258	-286.658	10.9428	151.837	-1.88793	0.0590352	0.887332
chr1_201468773	-32.9471	-5.20345	22.5402	14.1549	-0.367606	0.713167	0.989067		-52.9656	8.6529	70.2714	31.438	0.275237	0.783134	0.997031		-131.792	-15.0865	101.619	59.5436	-0.25337	0.799983	0.998925		-184.415	-63.737	56.9409	61.5703	-1.03519	0.30058	0.977449		-103.772	-40.4966	22.779	32.2835	-1.25441	0.209695	0.991027		-152.853	-8.39174	136.069	73.7047	-0.113856	0.909352	0.996422		-203.525	-19.0373	165.45	94.1264	-0.202253	0.839719	0.996518
chr17_31858912	-25.6339	5.91688	37.4677	16.0973	0.367569	0.713195	0.989067		-39.6353	30.4436	100.523	35.7545	0.851462	0.394513	0.992897		-129.61	3.15812	135.927	67.7391	0.0466218	0.962815	0.998925		40.2606	177.513	314.766	70.0268	2.53493	0.0112469	0.827169		-69.4542	2.53129	74.5168	36.7273	0.0689213	0.945052	1		-82.6343	81.6827	246	83.8352	0.974325	0.329895	0.990114		-158.159	51.7031	261.565	107.072	0.48288	0.629181	0.99009
chr4_47161498	-23.428	-3.6995	16.029	10.0656	-0.367539	0.713217	0.989067		-37.7477	6.07854	49.9048	22.3603	0.271845	0.785741	0.997031		-134.425	-51.4365	31.5517	42.3409	-1.21482	0.224436	0.975978		-130.678	-44.8651	40.9474	43.7819	-1.02474	0.305486	0.977449		-86.433	-41.429	3.575	22.9612	-1.8043	0.0711839	0.967352		-115.093	-12.3623	90.3684	52.4136	-0.23586	0.813541	0.992771		-193.21	-62.0069	69.1959	66.9402	-0.926303	0.354288	0.971403
chr19_15107413	-25.9161	5.97837	37.8729	16.2727	0.367386	0.713331	0.989067		-73.5838	-2.77987	68.0241	36.1245	-0.0769527	0.938661	0.998905		-73.9275	60.2946	194.517	68.4807	0.880461	0.37861	0.991371		-39.9309	98.7681	237.467	70.7648	1.39572	0.162798	0.962685		-99.6302	-26.9567	45.7169	37.0783	-0.727019	0.467214	1		-107.042	59.0584	225.159	84.7452	0.696894	0.485869	0.992771		-106.605	105.475	317.555	108.204	0.974777	0.329671	0.969965
chr2_107879882	-18.2132	4.20004	26.6133	11.4353	0.367287	0.713405	0.989067		-60.6085	-10.8438	38.921	25.3902	-0.427086	0.669317	0.997031		-213.547	-119.297	-25.0471	48.0867	-2.48087	0.0131061	0.870305		-166.652	-69.1855	28.2812	49.7279	-1.39128	0.16414	0.962685		-51.395	-0.276125	50.8428	26.0811	-0.0105872	0.991553	1		-209.251	-92.5309	24.189	59.551	-1.55381	0.12023	0.960275		-266.359	-117.316	31.7268	76.0423	-1.54277	0.122886	0.899356
chr6_16129360	-35.1167	8.09661	51.3099	22.0476	0.367233	0.713445	0.989067		-90.595	5.38943	101.374	48.9717	0.110052	0.912368	0.998905		-185.053	-3.22802	178.597	92.7678	-0.0347967	0.972242	0.998925		-147.199	40.7853	228.77	95.9104	0.425244	0.670659	0.99429		-88.8491	9.74828	108.346	50.3048	0.193784	0.846345	1		-199.071	25.9829	251.037	114.823	0.226286	0.820979	0.992771		-255.41	32.0024	319.415	146.639	0.218239	0.827243	0.996518
chr9_136407428	-28.3266	6.52906	41.3847	17.7835	0.367142	0.713513	0.989067		-15.0352	62.3782	139.792	39.4966	1.57933	0.11426	0.992897		-72.8627	73.7862	220.435	74.8209	0.986171	0.324049	0.983787		-148.245	3.39246	155.03	77.3661	0.0438494	0.965024	1		-45.7439	33.7866	113.317	40.5768	0.832659	0.405037	1		-179.393	2.11782	183.629	92.6076	0.0228687	0.981755	0.99795		-179.197	52.6144	284.426	118.271	0.444863	0.656419	0.99009
chr6_43507551	-29.6697	6.83836	43.3464	18.6266	0.36713	0.713522	0.989067		-51.3906	29.6992	110.789	41.3724	0.717852	0.472848	0.997031		-250.375	-96.7748	56.8253	78.3674	-1.23489	0.216873	0.975978		-159.725	-0.891543	157.942	81.0376	-0.0110016	0.991222	1		-80.2187	3.08849	86.3956	42.5037	0.0726642	0.942073	1		-167.428	22.6972	212.823	97.0028	0.233985	0.814997	0.992771		-220.284	22.5318	265.347	123.885	0.181876	0.85568	0.996518
chr14_102947866	-30.8078	-4.85923	21.0893	13.2391	-0.367038	0.713591	0.989067		-5.6103	52.021	109.652	29.4037	1.7692	0.0768609	0.987804		-164.192	-55.0016	54.1889	55.7095	-0.987294	0.323498	0.983787		-98.8544	14.0488	126.952	57.6037	0.243888	0.807318	0.999509		-63.0615	-3.85791	55.3456	30.2059	-0.12772	0.89837	1		-227.477	-92.3398	42.7972	68.9474	-1.33928	0.18048	0.984627		-224.004	-51.4058	121.192	88.0601	-0.583759	0.559383	0.986668
chr1_94475125	-20.6062	-3.24884	14.1085	8.8558	-0.36686	0.713723	0.989067		-55.6248	-17.0935	21.4379	19.6588	-0.869505	0.384571	0.992897		-95.2999	-22.2874	50.7251	37.2513	-0.598298	0.549641	0.998655		-74.7645	0.70908	76.1827	38.5069	0.0184143	0.985308	1		-35.48	4.09696	43.6739	20.1923	0.202897	0.839216	1		-70.3843	19.9746	110.334	46.1015	0.433274	0.664815	0.992771		-157.976	-42.542	72.8918	58.8948	-0.722338	0.470086	0.981999
chr10_70541575	-11.6279	2.67665	16.9812	7.29822	0.366754	0.713802	0.989067		-35.1243	-3.34639	28.4315	16.2132	-0.206399	0.836479	0.99803		-55.7819	4.39501	64.5719	30.7025	0.143148	0.886173	0.998925		-40.3056	21.9318	84.1691	31.7537	0.690682	0.489765	0.984936		-59.0886	-26.4673	6.15403	16.6435	-1.59024	0.11178	0.984873		-85.4517	-10.9565	63.5387	38.0078	-0.28827	0.77314	0.992771		-90.1826	4.95183	100.086	48.5379	0.10202	0.918741	0.997474
chr5_168500575	-5.48137	1.2611	8.00358	3.44004	0.366596	0.713921	0.989067		-15.1739	-0.207585	14.7587	7.63587	-0.0271855	0.978312	0.999618		-56.5002	-28.1606	0.179052	14.459	-1.94762	0.0514609	0.96525		-31.3955	-2.07763	27.2402	14.9581	-0.138897	0.889532	0.999509		-24.164	-8.79041	6.58318	7.84367	-1.1207	0.262415	1		-26.5563	8.55296	43.6622	17.9129	0.477476	0.633024	0.992771		-64.5704	-19.7359	25.0986	22.8747	-0.862783	0.388257	0.976002
chr6_37929927	-40.3438	-6.35621	27.6313	17.3406	-0.366551	0.713954	0.989067		-106.343	-30.8522	44.6386	38.5157	-0.801028	0.423115	0.997031		-170.458	-27.4681	115.522	72.9543	-0.376511	0.706537	0.998925		-194.304	-46.464	101.376	75.4287	-0.615999	0.537895	0.986659		-45.0312	32.5163	110.064	39.565	0.821844	0.411166	1		-20.508	156.46	333.427	90.2897	1.73286	0.0831198	0.955816		-283.003	-56.9674	169.068	115.324	-0.493977	0.621323	0.99009
chr12_99246871	-19.6989	4.53143	28.7617	12.3624	0.36655	0.713955	0.989067		-7.30353	46.5094	100.322	27.4556	1.69399	0.0902677	0.992897		-76.9194	25.0445	127.008	52.0224	0.481417	0.63022	0.998655		22.1516	127.562	232.972	53.7807	2.37189	0.0176975	0.834976		1.19962	56.4771	111.755	28.2028	2.00254	0.0452272	0.967352		-27.7947	98.3921	224.579	64.381	1.52828	0.126443	0.960275		-57.676	103.489	264.654	82.227	1.25858	0.208184	0.944729
chr4_36128478	-0.509937	0.117197	0.744331	0.319966	0.36628	0.714156	0.989067		-1.70031	-0.307251	1.08581	0.710745	-0.432295	0.665527	0.997031		-1.0027	1.63544	4.27359	1.34599	1.21504	0.224349	0.975978		-0.620803	2.10489	4.83058	1.39066	1.51359	0.13013	0.962685		-1.58062	-0.151556	1.2775	0.729112	-0.207863	0.835336	1		-5.26911	-2.00239	1.26433	1.66669	-1.20141	0.229592	0.987756		-2.8648	1.30548	5.47576	2.12769	0.613566	0.539502	0.986668
chr10_32346695	-14.8104	-2.33157	10.1473	6.36675	-0.36621	0.714208	0.989067		-29.8574	-2.15521	25.547	14.1338	-0.152487	0.878803	0.998905		-75.6997	-23.2142	29.2713	26.7783	-0.866903	0.385995	0.992614		-90.3752	-36.1477	18.0799	27.6671	-1.30652	0.191375	0.965674		-29.4473	-0.976571	27.4942	14.5259	-0.0672297	0.946399	1		-64.3481	0.608877	65.5659	33.1413	0.0183721	0.985342	0.998203		-58.2153	24.7486	107.713	42.3285	0.584679	0.558763	0.986668
chr1_216190380	-12.8269	-2.01893	8.789	5.51425	-0.366129	0.714269	0.989067		-34.8587	-10.8549	13.1489	12.2468	-0.88634	0.375434	0.992897		-37.7331	7.73105	53.1952	23.196	0.333293	0.738913	0.998925		-69.9377	-22.9258	24.0861	23.9857	-0.955812	0.339167	0.977449		-25.0375	-0.386456	24.2646	12.5771	-0.030727	0.975487	1		-61.1346	-4.8578	51.419	28.7127	-0.169187	0.86565	0.992771		-82.8477	-10.9781	60.8915	36.6682	-0.29939	0.764642	0.996518
chr16_30398772	-66.9489	15.3744	97.6978	42.0017	0.366043	0.714333	0.989067		-123.319	59.7222	242.763	93.3882	0.639505	0.522495	0.997031		-235.803	110.709	457.222	176.792	0.626211	0.531177	0.998655		-176.961	181.928	540.817	183.107	0.993563	0.320436	0.977449		-237.436	-49.427	138.582	95.9231	-0.515277	0.606359	1		-433.507	-3.83934	425.829	219.218	-0.0175138	0.986027	0.998277		-368.836	179.122	727.08	279.57	0.640705	0.521714	0.985962
chr21_5016916	-33.7563	7.74329	49.2429	21.1733	0.365711	0.714581	0.989067		-0.328824	91.8269	183.983	47.0182	1.95301	0.0508188	0.94752		-257.873	-83.2956	91.2817	89.0701	-0.93517	0.349701	0.98596		-147.567	32.9689	213.505	92.1101	0.357929	0.720396	0.995536		-43.5612	51.1135	145.788	48.3034	1.05818	0.289976	1		-92.7662	123.377	339.521	110.277	1.11879	0.263229	0.989775		-280.487	-4.44842	271.59	140.836	-0.0315858	0.974802	0.999043
chr5_115271400	-5.91904	1.35727	8.63357	3.7124	0.365604	0.714661	0.989067		-18.0806	-1.92001	14.2406	8.24522	-0.232864	0.815867	0.997031		-38.2648	-7.65065	22.9635	15.6194	-0.489816	0.624264	0.998655		-17.9683	13.6785	45.3253	16.1463	0.847157	0.396908	0.980758		-20.9114	-4.3162	12.279	8.46695	-0.50977	0.610212	1		-58.6342	-20.7415	17.1511	19.333	-1.07286	0.283336	0.989775		-56.6806	-8.29248	40.0956	24.6878	-0.335894	0.736951	0.996518
chr6_1390743	-28.6059	6.55848	41.7228	17.941	0.365558	0.714695	0.989067		-93.6263	-15.5188	62.5888	39.8508	-0.389422	0.696964	0.997031		-35.7288	112.221	260.17	75.4845	1.48667	0.137101	0.975978		-194.983	-42.0062	110.971	78.0495	-0.5382	0.590439	0.992296		-64.1308	16.1059	96.3426	40.9371	0.39343	0.694002	1		-147.097	36.0469	219.191	93.4409	0.385772	0.699665	0.992771		-381.616	-147.735	86.1464	119.327	-1.23807	0.215692	0.944729
chr19_10687635	-35.3847	-5.5609	24.2629	15.2162	-0.365458	0.71477	0.989067		-16.7506	49.4865	115.724	33.7944	1.46434	0.143102	0.992897		-200.476	-74.9869	50.5027	64.0253	-1.17121	0.241516	0.975978		-171.487	-41.7387	88.0096	66.1981	-0.630512	0.52836	0.986659		-40.3723	27.6674	95.7071	34.7141	0.797007	0.425447	1		-162.889	-7.56017	147.769	79.2494	-0.0953972	0.923999	0.996595		-132.212	66.1572	264.526	101.209	0.653671	0.513323	0.985877
chr7_118227907	-1.66634	0.381759	2.42986	1.04495	0.365338	0.714859	0.989067		-4.0185	0.530739	5.07997	2.32104	0.228665	0.81913	0.997392		-1.97608	6.63942	15.2549	4.39566	1.51045	0.130929	0.975978		-7.84759	1.0601	9.96779	4.54474	0.233258	0.815561	0.999509		-3.5141	1.15901	5.83213	2.38424	0.486115	0.626886	1		-2.60575	8.05838	18.7225	5.44088	1.48108	0.138585	0.970121		-10.2323	3.38795	17.0082	6.94912	0.487537	0.625878	0.99009
chr8_22162646	-50.5281	-7.93672	34.6546	21.7303	-0.365238	0.714934	0.989067		-144.83	-50.2323	44.3658	48.2644	-1.04077	0.29798	0.992897		-313.706	-134.517	44.672	91.4229	-1.47137	0.141191	0.975978		-292.151	-106.866	78.4177	94.5327	-1.13047	0.258278	0.972972		-145.794	-48.6133	48.567	49.5818	-0.980467	0.326855	1		-279.177	-57.3847	164.408	113.16	-0.507113	0.612076	0.992771		-310.871	-27.6115	255.648	144.52	-0.191057	0.848481	0.996518
chr9_132897614	-0.889574	0.203627	1.29683	0.557755	0.365083	0.71505	0.989067		-2.37231	0.0555431	2.48339	1.2387	0.0448398	0.964235	0.998928		-5.82562	-1.22908	3.36747	2.34518	-0.524088	0.600218	0.998655		-5.02627	-0.271392	4.48349	2.42596	-0.11187	0.910927	0.999509		-3.36665	-0.873306	1.62004	1.27211	-0.6865	0.492398	1		-6.58643	-0.891336	4.80376	2.90566	-0.306758	0.759027	0.992771		-12.3768	-5.10716	2.16249	3.709	-1.37696	0.168524	0.921033
chr11_6403565	-20.2755	4.63962	29.5547	12.7118	0.364986	0.715122	0.989067		-64.1204	-8.76244	46.5956	28.2439	-0.310242	0.756377	0.997031		-109.11	-4.28323	100.543	53.4829	-0.080086	0.936169	0.998925		-95.1392	13.3001	121.739	55.3262	0.240395	0.810024	0.999509		-65.8991	-9.02823	47.8427	29.0158	-0.311149	0.755687	1		-152.503	-22.6535	107.196	66.2495	-0.341942	0.732394	0.992771		-202.96	-37.2173	128.525	84.5625	-0.440116	0.659853	0.99009
chr16_68236023	-31.9928	-5.02231	21.9481	13.7604	-0.364982	0.715125	0.989067		-25.9581	33.9475	93.8531	30.5641	1.1107	0.266698	0.992897		-18.4727	95.0134	208.499	57.901	1.64096	0.100805	0.975978		-105.088	12.267	129.622	59.8751	0.204876	0.837669	0.999509		-36.1611	25.3763	86.9136	31.3966	0.808248	0.418948	1		-81.2225	59.2485	199.719	71.6689	0.826697	0.408409	0.992771		-91.2403	88.1616	267.563	91.5316	0.963183	0.335456	0.969967
chr14_78967185	-2.30386	-0.361606	1.58065	0.990947	-0.36491	0.715179	0.989067		-5.5786	-1.2662	3.0462	2.2002	-0.575494	0.564957	0.997031		-16.3598	-8.18673	-0.0136396	4.16994	-1.96327	0.0496147	0.96371		-10.4823	-2.03292	6.41651	4.31093	-0.471573	0.637232	0.992296		-10.732	-6.30239	-1.87279	2.26	-2.78867	0.00529253	0.768298		-18.4507	-8.33711	1.77644	5.15997	-1.61573	0.106153	0.955816		-21.1773	-8.26011	4.65707	6.59039	-1.25336	0.210076	0.944729
chr20_63361313	-71.9323	-11.2882	49.3559	30.9409	-0.364832	0.715237	0.989067		-71.4608	63.236	197.933	68.7229	0.92016	0.357489	0.992897		-356.109	-100.928	154.254	130.195	-0.775205	0.438219	0.994947		-199.039	64.7981	328.635	134.611	0.481374	0.630251	0.992296		-114.314	24.0455	162.405	70.5915	0.340629	0.733383	1		-551.714	-235.879	79.9558	161.14	-1.46381	0.143245	0.975793		-307.483	95.8916	499.266	205.803	0.465939	0.64126	0.99009
chr17_3755149	-165.256	-25.9265	113.403	71.0864	-0.364718	0.715322	0.989067		-359.875	-50.3991	259.077	157.896	-0.319192	0.749581	0.997031		-694.213	-107.905	478.403	299.137	-0.360721	0.718308	0.998925		-775.433	-169.209	437.014	309.298	-0.547076	0.584326	0.991856		-518.755	-200.879	116.996	162.181	-1.23861	0.21549	0.991253		-694.909	30.7408	756.39	370.229	0.0830317	0.933826	0.996595		-869.122	57.6415	984.405	472.838	0.121905	0.902974	0.997474
chr4_95242673	-12.5318	-1.96501	8.6018	5.39123	-0.364483	0.715497	0.989067		-26.1204	-2.65562	20.8092	11.9718	-0.221822	0.824453	0.998003		-20.5758	23.8679	68.3117	22.6754	1.05259	0.292528	0.980674		-24.6898	21.2856	67.2609	23.4568	0.907437	0.364176	0.980709		-21.0981	3.0024	27.1029	12.2962	0.244173	0.807097	1		-37.9089	17.0849	72.0787	28.0581	0.608913	0.542582	0.992771		-33.9544	36.316	106.586	35.8522	1.01294	0.311091	0.967238
chr17_6996216	-51.5059	11.7646	75.0351	32.2809	0.364444	0.715526	0.989067		-188.758	-48.2241	92.31	71.7011	-0.672572	0.50122	0.997031		-232.021	34.2266	300.474	135.84	0.251962	0.801071	0.998925		-280.925	-5.63222	269.661	140.456	-0.0400996	0.968014	1		-68.098	76.2538	220.606	73.6489	1.03537	0.300496	1		-233.905	95.6154	425.135	168.122	0.568725	0.569543	0.992771		-78.0072	342.811	763.629	214.703	1.59667	0.110338	0.890812
chr2_32064129	-39.6434	-6.21503	27.2134	17.0553	-0.364404	0.715556	0.989067		-38.0697	36.1757	110.421	37.8803	0.955	0.339578	0.992897		-172.384	-31.7223	108.939	71.7661	-0.442024	0.658472	0.998655		-99.5298	45.9003	191.33	74.199	0.61861	0.536173	0.986659		-112.862	-36.5994	39.6631	38.9095	-0.940631	0.346894	1		-207.241	-33.1391	140.962	88.8273	-0.373073	0.709094	0.992771		-229.036	-6.68868	215.659	113.442	-0.058961	0.952983	0.997474
chr17_1678870	-50.1905	-7.86762	34.4553	21.5933	-0.364355	0.715593	0.989067		-99.0724	-5.06316	88.9461	47.9639	-0.105562	0.91593	0.998905		-153.48	24.6201	202.72	90.8673	0.270945	0.786433	0.998925		-143.692	40.4645	224.621	93.9576	0.430668	0.66671	0.994179		-37.2934	59.2707	155.835	49.2674	1.20304	0.228961	1		-321.608	-101.177	119.254	112.465	-0.899633	0.368316	0.992771		-129.391	152.131	433.652	143.633	1.05916	0.289526	0.963742
chr12_65068650	-0.954432	-0.149572	0.655287	0.410642	-0.36424	0.715679	0.989067		-2.16902	-0.38034	1.40834	0.912593	-0.416769	0.676847	0.997031		0.416096	3.80404	7.19198	1.72854	2.20072	0.0277558	0.906735		-6.07471	-2.57394	0.926832	1.78611	-1.44109	0.14956	0.962685		-0.308554	1.52846	3.36547	0.937252	1.63079	0.102935	0.984873		0.576525	4.76864	8.96075	2.13883	2.22955	0.0257773	0.92003		-1.90142	3.45176	8.80494	2.73122	1.26382	0.206295	0.944729
chr7_123692551	-33.1388	-5.19274	22.7533	14.2582	-0.364193	0.715714	0.989067		-58.1676	3.90165	65.9709	31.668	0.123205	0.901945	0.998905		-233.029	-115.464	2.10196	59.9825	-1.92496	0.0542347	0.965478		-63.0155	58.5602	180.136	62.0284	0.944087	0.345125	0.977449		-105.99	-42.2288	21.5326	32.5313	-1.2981	0.194254	0.988683		-189.068	-43.5433	101.981	74.2473	-0.586464	0.557564	0.992771		-177.158	8.70293	194.564	94.827	0.0917769	0.926875	0.997474
chr7_76021876	-27.0849	-4.24392	18.597	11.6535	-0.364174	0.715728	0.989067		-70.1205	-19.3884	31.3436	25.8837	-0.74906	0.453821	0.997031		-74.8516	21.2499	117.351	49.0314	0.433393	0.664729	0.998655		-158.711	-59.3473	40.0169	50.696	-1.17065	0.24174	0.972944		-70.5797	-18.4629	33.6539	26.5902	-0.69435	0.487463	1		-83.5295	35.4136	154.357	60.6852	0.583562	0.559515	0.992771		-166.983	-15.0757	136.831	77.5035	-0.194517	0.845771	0.996518
chr3_15635572	-103.037	-16.1435	70.7503	44.3336	-0.364138	0.715755	0.989067		-110.779	82.2221	275.223	98.47	0.834996	0.40372	0.993797		-317.03	48.6126	414.256	186.553	0.260584	0.794414	0.998925		-206.783	171.249	549.282	192.874	0.887882	0.374604	0.980758		-313.185	-114.944	83.2975	101.143	-1.13644	0.255772	1		-583.954	-131.385	321.183	230.902	-0.569008	0.569351	0.992771		-736.961	-158.988	418.985	294.884	-0.539153	0.589781	0.988777
chr11_107557010	-15.6242	3.56427	22.7527	9.79001	0.364072	0.715804	0.989067		-64.8239	-22.2078	20.4083	21.7429	-1.02138	0.307073	0.992897		-78.8847	1.83263	82.55	41.1823	0.0445005	0.964505	0.998925		-57.4238	26.0426	109.509	42.5849	0.611545	0.540839	0.986659		-29.6512	14.1139	57.8789	22.3291	0.632084	0.527332	1		-42.4165	57.4938	157.404	50.9746	1.12789	0.259366	0.989775		-47.5796	80.0124	207.604	65.098	1.22911	0.219031	0.944729
chr6_1313109	-72.8086	16.608	106.025	45.6207	0.364045	0.715825	0.989067		-365.251	-166.628	31.9949	101.338	-1.64428	0.100119	0.992897		-359.769	16.5617	392.893	192.006	0.0862563	0.931263	0.998925		-709.392	-320.45	68.4912	198.44	-1.61485	0.106343	0.955177		-162.222	41.9043	246.031	104.146	0.40236	0.687419	1		-650.143	-184.264	281.615	237.693	-0.775218	0.438211	0.992771		-1079.17	-484.482	110.206	303.413	-1.59678	0.110315	0.890812
chr2_181656807	-55.5417	-8.70014	38.1414	23.8988	-0.364041	0.715827	0.989067		-158.393	-54.3542	49.6852	53.0813	-1.02398	0.305845	0.992897		-353.887	-156.795	40.2964	100.557	-1.55927	0.118933	0.975978		-145.61	58.1778	261.965	103.973	0.559546	0.575789	0.991391		-194.316	-87.4551	19.4059	54.5209	-1.60407	0.1087	0.984873		-423.246	-179.295	64.657	124.465	-1.44052	0.14972	0.980075		-670.277	-358.756	-47.2355	158.939	-2.25719	0.0239961	0.818986
chr12_49188809	-31.7177	-4.96743	21.7828	13.6481	-0.363965	0.715884	0.989067		-84.7989	-25.3738	34.0513	30.3189	-0.836895	0.402651	0.99356		-133.442	-20.8966	91.6488	57.4211	-0.363919	0.715919	0.998925		-98.9378	17.4653	133.868	59.3893	0.294081	0.768696	0.996347		-60.537	0.490112	61.5172	31.1363	0.0157409	0.987441	1		-207.271	-67.8923	71.4862	71.1115	-0.954731	0.339714	0.992204		-154.798	23.0998	200.998	90.7644	0.254502	0.799107	0.996518
chr19_55970719	-36.9707	8.42531	53.8213	23.1612	0.363768	0.716031	0.989067		-67.9184	32.9089	133.736	51.4425	0.639722	0.522353	0.997031		-207.184	-16.1641	174.856	97.4593	-0.165855	0.868271	0.998925		-119.231	78.2621	275.756	100.762	0.776702	0.437334	0.980758		-118.892	-15.3242	88.2433	52.8406	-0.290009	0.771809	1		-274.016	-37.5852	198.846	120.628	-0.311579	0.75536	0.992771		-239.283	62.6641	364.611	154.055	0.406765	0.684181	0.992153
chr11_86447271	-12.2611	2.79399	17.849	7.68115	0.363747	0.716047	0.989067		-29.0455	4.39025	37.826	17.0591	0.257356	0.796904	0.997031		-46.9728	16.3606	79.6939	32.3129	0.506316	0.612635	0.998655		-67.5506	-2.06188	63.4269	33.4126	-0.0617095	0.950794	1		-3.77219	30.5655	64.9031	17.5192	1.74468	0.0810401	0.967352		-14.16	64.2309	142.622	39.9954	1.60596	0.108283	0.960275		-33.2842	66.8296	166.943	51.0785	1.30837	0.190747	0.93976
chr4_119628067	-36.7054	8.36337	53.4322	22.9943	0.363715	0.716071	0.989067		-17.0782	83.0175	183.113	51.0692	1.62559	0.104037	0.992897		-340.304	-150.653	38.9985	96.7609	-1.55696	0.11948	0.975978		-84.7877	111.252	307.292	100.02	1.1123	0.266011	0.972972		-93.0849	9.74676	112.578	52.4651	0.185776	0.852621	1		-416.071	-181.381	53.3096	119.74	-1.51479	0.129826	0.960275		-419.596	-119.843	179.91	152.935	-0.783619	0.433264	0.976002
chr1_159943061	-23.193	5.28446	33.7619	14.5293	0.36371	0.716075	0.989067		-110.594	-47.3501	15.8942	32.2675	-1.46742	0.142261	0.992897		-187.329	-67.5409	52.247	61.1163	-1.10512	0.269107	0.977059		-141.315	-17.4413	106.432	63.2007	-0.275968	0.782573	0.99836		-83.4011	-18.4494	46.5023	33.1386	-0.556735	0.577709	1		-205.75	-57.4704	90.8092	75.6528	-0.759659	0.447458	0.992771		-316.435	-127.078	62.2799	96.611	-1.31535	0.188391	0.938379
chr2_102340611	-18.5436	4.22389	26.9914	11.6161	0.363624	0.716139	0.989067		-96.2565	-45.6822	4.89218	25.8032	-1.7704	0.0766598	0.987599		-81.6956	14.1186	109.933	48.8848	0.288813	0.772725	0.998925		-109.787	-10.7102	88.3667	50.5495	-0.211875	0.832204	0.999509		-28.9833	22.9692	74.9218	26.5064	0.866555	0.386186	1		-92.6121	25.9876	144.587	60.51	0.429475	0.667577	0.992771		-142.914	8.56086	160.036	77.283	0.110773	0.911796	0.997474
chr19_55360964	-29.3042	-4.58488	20.1344	12.6119	-0.363536	0.716204	0.989067		-56.5435	-1.61133	53.3208	28.0266	-0.0574929	0.954153	0.998905		-127.608	-23.5808	80.4459	53.0749	-0.444294	0.65683	0.998655		-113.103	-5.48792	102.127	54.9055	-0.0999521	0.920382	0.999509		-76.1939	-19.7579	36.6782	28.7939	-0.686182	0.492598	1		-191.847	-62.9695	65.9079	65.7538	-0.957656	0.338236	0.992204		-238.275	-73.7584	90.7583	83.9371	-0.878734	0.379545	0.976002
chr14_104108334	-32.4242	-5.07296	22.2782	13.9547	-0.363531	0.716208	0.989067		-30.1934	30.5613	91.3159	30.9972	0.985934	0.324165	0.992897		-126.417	-11.5093	103.399	58.6266	-0.196315	0.844364	0.998925		-41.2998	77.5272	196.354	60.626	1.27878	0.200975	0.969244		-28.8972	33.506	95.9091	31.8383	1.05238	0.292626	1		-69.206	73.316	215.838	72.7153	1.00826	0.313329	0.989775		-69.102	112.786	294.675	92.8002	1.21537	0.224226	0.944729
chr1_40161651	-34.6923	7.89767	50.4876	21.7296	0.363452	0.716267	0.989067		-77.6067	16.9852	111.577	48.2612	0.351944	0.72488	0.997031		-207.503	-28.3458	150.811	91.4066	-0.310107	0.75648	0.998925		-108.334	76.9241	262.182	94.5192	0.813846	0.415733	0.980758		-94.3755	2.76503	99.9056	49.5615	0.0557899	0.955509	1		-189.688	32.0775	253.843	113.146	0.283506	0.776789	0.992771		-197.798	85.4106	368.62	144.494	0.5911	0.554453	0.986668
chr17_7893416	-24.8699	-3.89012	17.0897	10.704	-0.363428	0.716285	0.989067		-48.0258	-1.42565	45.1745	23.7756	-0.0599626	0.952185	0.998905		-116.943	-28.6593	59.6243	45.0427	-0.63627	0.5246	0.998655		-130.875	-39.5934	51.6887	46.5725	-0.850145	0.395244	0.980758		-67.4073	-19.5413	28.3247	24.4214	-0.800169	0.423613	1		-90.2212	19.0445	128.31	55.7478	0.341619	0.732638	0.992771		-139.397	0.151988	139.701	71.1986	0.00213471	0.998297	1
chr20_56248781	-16.8086	3.82449	24.4575	10.5271	0.3633	0.71638	0.989067		-46.1339	-0.306626	45.5206	23.3813	-0.0131142	0.989537	0.999618		-95.4466	-8.63437	78.1778	44.2919	-0.194942	0.845438	0.998925		-4.74072	85.0117	174.764	45.792	1.85647	0.0633862	0.931152		-61.4887	-14.4163	32.6561	24.0165	-0.600268	0.548328	1		-134.942	-27.4783	79.9852	54.8283	-0.501169	0.616252	0.992771		-174.22	-36.9935	100.233	70.0136	-0.528376	0.597239	0.989057
chr4_144001162	-37.0431	8.41931	53.8817	23.1951	0.362978	0.716621	0.989067		-64.1745	36.7987	137.772	51.5169	0.714302	0.47504	0.997031		-196.146	-4.85804	186.43	97.5959	-0.0497771	0.9603	0.998925		-246.945	-49.1862	148.573	100.897	-0.487488	0.625913	0.992296		-97.8071	5.91803	109.643	52.921	0.111828	0.91096	1		-178.513	58.2579	295.029	120.801	0.482262	0.62962	0.992771		-456.564	-154.198	148.167	154.268	-0.999547	0.31753	0.968711
chr16_71635616	-4.11099	-0.642322	2.82635	1.76973	-0.362949	0.716643	0.989067		-8.60456	-0.899755	6.80505	3.93102	-0.228886	0.818958	0.997392		-13.5011	1.09423	15.6895	7.44657	0.146944	0.883177	0.998925		-32.067	-16.978	-1.889	7.69847	-2.20537	0.0274279	0.859824		-14.4698	-6.55583	1.35816	4.03775	-1.62363	0.104454	0.984873		-23.2848	-5.21932	12.8462	9.21709	-0.566265	0.571213	0.992771		-34.7481	-11.675	11.3981	11.772	-0.991762	0.321314	0.968801
chr4_101346878	-1.55087	0.352443	2.25576	0.971078	0.362941	0.716649	0.989067		-1.46525	2.76133	6.98791	2.15642	1.28052	0.200363	0.992897		-6.77446	1.23113	9.23672	4.08448	0.301416	0.763097	0.998925		-6.20519	2.07429	10.3538	4.22423	0.491047	0.623394	0.992296		-3.44439	0.898565	5.24152	2.2158	0.405527	0.68509	1		-2.63508	7.27644	17.188	5.0569	1.43891	0.150175	0.980075		-10.0438	2.60949	15.2628	6.45575	0.404212	0.686057	0.992153
chr4_128862895	-2.02832	0.460939	2.9502	1.27003	0.362936	0.716653	0.989067		-9.47207	-3.93979	1.59248	2.82259	-1.39581	0.162772	0.992897		-27.355	-16.8798	-6.40452	5.34452	-3.15833	0.00158673	0.602459		-12.252	-1.41601	9.42002	5.52859	-0.256125	0.797854	0.999509		-8.69615	-3.0131	2.66995	2.89952	-1.03917	0.298724	1		-15.481	-2.50637	10.4683	6.61972	-0.378622	0.704969	0.992771		-41.2476	-24.6881	-8.12858	8.44872	-2.92211	0.00347671	0.649159
chr14_21093511	-11.2184	-1.75249	7.71345	4.82956	-0.362867	0.716704	0.989067		-38.5559	-17.5198	3.51633	10.7327	-1.63237	0.102601	0.992897		-12.2575	27.6301	67.5177	20.3508	1.35769	0.174562	0.975978		-27.2808	13.931	55.1428	21.0264	0.662547	0.50762	0.986659		-18.0207	3.57842	25.1775	11.02	0.324722	0.745392	1		-10.1605	39.1353	88.431	25.1509	1.55602	0.119704	0.960275		-37.6188	25.3437	88.3062	32.1237	0.78894	0.430147	0.976002
chr6_31687691	-64.4642	-10.0692	44.3259	27.7526	-0.362819	0.71674	0.989067		-9.48869	111.318	232.125	61.6362	1.80605	0.07091	0.973849		-180.77	48.0927	276.956	116.767	0.41187	0.680435	0.998925		-238.498	-1.85561	234.787	120.736	-0.0153692	0.987738	1		-93.0718	31.0436	155.159	63.3242	0.490233	0.623969	1		-288.443	-5.18099	278.081	144.522	-0.0358493	0.971403	0.997487		-228.836	132.92	494.677	184.57	0.720165	0.471424	0.981999
chr1_110597652	-30.3282	-4.73637	20.8554	13.057	-0.362745	0.716796	0.989067		-73.2164	-16.3618	40.4928	29.0074	-0.564056	0.572716	0.997031		-125.132	-17.458	90.2155	54.9355	-0.317791	0.750643	0.998925		-125.118	-13.7761	97.5656	56.807	-0.242508	0.808387	0.999509		-99.4242	-41.0361	17.352	29.7898	-1.37752	0.168352	0.984873		-57.6901	75.5946	208.879	68.0024	1.11165	0.26629	0.989775		-132.94	37.2334	207.407	86.8234	0.42884	0.668039	0.99009
chr21_34455638	-4.29482	-0.67068	2.95346	1.84905	-0.362716	0.716817	0.989067		-3.20393	4.8445	12.8929	4.10634	1.17976	0.238095	0.992897		-11.8411	3.39431	18.6297	7.77317	0.436671	0.66235	0.998655		-10.4454	5.31991	21.0852	8.04352	0.661391	0.508362	0.986659		-4.26911	3.9906	12.2503	4.21414	0.946955	0.343662	1		-22.7857	-3.94251	14.9007	9.61386	-0.410086	0.681743	0.992771		-5.96879	18.1344	42.2375	12.2975	1.47463	0.140311	0.908091
chr22_37715785	-78.4657	-12.2523	53.9611	33.7824	-0.362683	0.716842	0.989067		-269.981	-122.923	24.1361	75.03	-1.63831	0.101356	0.992897		-551.718	-273.127	5.4637	142.138	-1.92156	0.0546611	0.965845		-600.858	-312.829	-24.7994	146.954	-2.12876	0.0332744	0.868575		-301.226	-150.177	0.871632	77.0658	-1.94869	0.0513325	0.967352		-596.584	-251.743	93.0981	175.939	-1.43085	0.152473	0.980257		-747.825	-307.428	132.968	224.692	-1.36822	0.171243	0.921033
chr2_113597609	-40.0869	-6.2574	27.5721	17.26	-0.362539	0.716949	0.989067		-52.1303	22.9829	98.0962	38.3231	0.599715	0.548696	0.997031		-158.032	-15.7174	126.598	72.6096	-0.216464	0.828626	0.998925		-191.494	-44.2855	102.923	75.1064	-0.589637	0.555434	0.986659		-107.842	-30.6754	46.4916	39.3709	-0.779139	0.435898	1		-174.951	1.26777	177.487	89.9077	0.0141008	0.98875	0.999087		-93.8888	130.995	355.879	114.737	1.1417	0.253578	0.954427
chr17_33112080	-4.76268	1.08071	6.9241	2.98132	0.362493	0.716984	0.989067		-18.2923	-5.31321	7.66584	6.62196	-0.802362	0.422344	0.997031		-16.4045	8.18473	32.7739	12.5455	0.652403	0.514141	0.998655		-9.10988	16.3138	41.7375	12.9713	1.25769	0.208505	0.969462		-2.80213	10.529	23.8602	6.80162	1.54802	0.121617	0.984873		-22.4988	7.93428	38.3674	15.5271	0.510996	0.609354	0.992771		-11.64	27.2258	66.0915	19.8295	1.373	0.169754	0.921033
chr9_114504720	-14.9634	3.39522	21.7539	9.36667	0.362479	0.716994	0.989067		-22.9147	17.8615	58.6377	20.8042	0.858554	0.390586	0.992897		-13.3992	63.8377	141.075	39.4066	1.61998	0.105238	0.975978		-25.6324	54.2317	134.096	40.747	1.33094	0.183209	0.965674		-30.2755	11.6142	53.5039	21.3723	0.543423	0.586838	1		-76.9282	18.6742	114.277	48.7767	0.38285	0.701831	0.992771		-95.3167	26.7795	148.876	62.294	0.42989	0.667276	0.99009
chr3_138472558	-15.4599	3.50771	22.4753	9.67736	0.362465	0.717004	0.989067		-30.7276	11.402	53.5315	21.4947	0.530455	0.595796	0.997031		-41.6568	38.1517	117.96	40.7186	0.936959	0.348779	0.98596		-76.6584	5.86225	88.3829	42.1024	0.139238	0.889262	0.999509		-27.7285	15.5455	58.8194	22.0785	0.704098	0.481372	1		-58.2846	40.5035	139.292	50.4021	0.803608	0.421624	0.992771		-66.4447	59.7163	185.877	64.3679	0.927734	0.353545	0.971403
chr19_48342564	-145.608	-22.7243	100.16	62.6959	-0.362452	0.717014	0.989067		-289.958	-17.0217	255.914	139.253	-0.122236	0.902712	0.998905		-570.072	-52.9926	464.086	263.816	-0.20087	0.8408	0.998925		-716.629	-182.024	352.581	272.758	-0.667348	0.50455	0.986659		-182.579	97.768	378.115	143.034	0.683528	0.494273	1		-926.127	-286.136	353.854	326.526	-0.876305	0.380864	0.992771		-962.616	-145.263	672.09	417.017	-0.348338	0.727586	0.995501
chr7_74220083	-25.4199	-3.96704	17.4858	10.9453	-0.362441	0.717023	0.989067		-35.486	12.1783	59.8426	24.3185	0.500783	0.616524	0.997031		-48.3123	41.9739	132.26	46.0644	0.9112	0.36219	0.989522		-89.6247	3.73188	97.0885	47.6309	0.07835	0.93755	0.999744		-12.9419	36.0131	84.9681	24.977	1.44185	0.149345	0.984873		-41.3894	70.3335	182.056	57.0015	1.23389	0.217244	0.98746		-150.479	-7.81886	134.841	72.7858	-0.107423	0.914453	0.997474
chr16_23072133	-55.5127	-8.66233	38.188	23.9032	-0.362391	0.71706	0.989067		-104.744	-0.680229	103.384	53.0937	-0.0128118	0.989778	0.999618		-249.164	-52.0151	145.134	100.586	-0.517119	0.605073	0.998655		-211.254	-7.40585	196.443	104.004	-0.0712072	0.943233	1		-42.594	64.2942	171.182	54.5348	1.17896	0.238415	1		-284.726	-40.7225	203.281	124.492	-0.32711	0.743585	0.992771		-51.218	260.387	571.992	158.982	1.63784	0.101456	0.888262
chr12_32796315	-7.45574	-1.16323	5.12928	3.21046	-0.362324	0.71711	0.989067		-15.6811	-1.70017	12.2808	7.13313	-0.238349	0.811611	0.997031		-28.1405	-1.66909	24.8023	13.5058	-0.123583	0.901646	0.998925		-8.70699	18.6722	46.0513	13.969	1.33669	0.181324	0.965674		-23.3725	-9.01578	5.34095	7.32486	-1.23085	0.21838	0.993904		-39.6329	-6.85013	25.9326	16.7259	-0.409552	0.682134	0.992771		-31.2735	10.5998	52.473	21.3639	0.496153	0.619786	0.99009
chr12_132104819	-50.4576	-7.8706	34.7164	21.7281	-0.362232	0.717179	0.989067		-42.0383	52.5523	147.143	48.2605	1.08893	0.276185	0.992897		-64.9736	114.228	293.429	91.4293	1.24936	0.211535	0.975978		-98.2977	86.9958	272.289	94.5375	0.920226	0.357455	0.980709		-68.268	28.8965	126.061	49.5737	0.5829	0.559961	1		-164.138	57.6607	279.459	113.162	0.509539	0.610374	0.992771		-303.354	-20.0821	263.19	144.526	-0.138951	0.889489	0.996518
chr7_100629222	-37.7043	-5.881	25.9423	16.2364	-0.362211	0.717194	0.989067		-0.392362	70.2835	140.959	36.0591	1.94912	0.0512812	0.94752		-197.059	-63.1676	70.7238	68.3119	-0.924693	0.355125	0.987361		-210.362	-71.9205	66.5207	70.6333	-1.01822	0.308572	0.977449		-122.507	-49.8982	22.7109	37.0455	-1.34694	0.177998	0.984873		-262.028	-96.3144	69.399	84.5477	-1.13917	0.254631	0.989775		-390.716	-179.088	32.5394	107.973	-1.65863	0.0971894	0.888262
chr12_6978298	-25.7058	5.82473	37.3552	16.087	0.362077	0.717294	0.989067		32.8874	102.894	172.9	35.7176	2.88076	0.00396717	0.715169		-75.0573	57.5751	190.207	67.6696	0.850827	0.394866	0.993989		-22.3469	114.796	251.939	69.9708	1.64063	0.100875	0.955177		-55.21	16.7032	88.6165	36.6904	0.455248	0.648931	1		-91.9483	72.2141	236.376	83.7563	0.862193	0.388581	0.992771		-10.1345	199.51	409.155	106.962	1.86525	0.0621462	0.888262
chr18_21070620	-19.4625	4.40959	28.2817	12.1796	0.362046	0.717318	0.989067		-22.2679	30.7503	83.7685	27.0501	1.13679	0.255625	0.992897		-134.975	-34.5134	65.9482	51.2559	-0.673354	0.500722	0.998655		-130.192	-26.333	77.5261	52.9894	-0.496949	0.619225	0.992296		-22.536	31.92	86.3761	27.7837	1.14888	0.250607	1		-88.747	35.5644	159.876	63.4242	0.560739	0.574975	0.992771		-207.678	-48.9033	109.872	81.0076	-0.603688	0.546051	0.986668
chr20_58692854	-13.653	3.09305	19.8391	8.54391	0.362018	0.717338	0.989067		-1.05554	36.1368	73.3292	18.9757	1.90437	0.0568615	0.960318		-52.2814	18.1851	88.6516	35.9523	0.505812	0.612989	0.998655		-93.9588	-21.1005	51.7579	37.1726	-0.567635	0.570283	0.990089		8.77485	46.9765	85.1781	19.4906	2.41021	0.0159434	0.922676		-76.6462	10.5775	97.8012	44.5019	0.237687	0.812124	0.992771		-82.2861	29.1064	140.499	56.8329	0.51214	0.608553	0.99009
chr1_173753174	-4.26132	0.965081	6.19148	2.66653	0.361924	0.717409	0.989067		-11.8411	-0.227616	11.3859	5.92526	-0.0384145	0.969357	0.998928		-21.6301	0.337427	22.305	11.2079	0.0301061	0.975982	0.998925		-23.2995	-0.575596	22.1483	11.5938	-0.0496467	0.960404	1		-2.05375	9.87378	21.8013	6.08547	1.62252	0.104693	0.984873		-18.5196	8.70169	35.9229	13.8884	0.626544	0.530958	0.992771		-29.4766	5.27605	40.0287	17.7309	0.297562	0.766037	0.996518
chr22_37061842	-53.1476	12.0362	77.2201	33.2571	0.361915	0.717416	0.989067		-160.933	-16.1468	128.64	73.8707	-0.218582	0.826976	0.998003		-244.634	29.6583	303.95	139.945	0.211928	0.832163	0.998925		-320.743	-37.1407	246.462	144.695	-0.256683	0.797424	0.999509		-173.686	-24.961	123.764	75.8801	-0.328953	0.742191	1		-357.261	-17.743	321.775	173.223	-0.102428	0.918417	0.996595		-732.372	-298.798	134.775	221.211	-1.35074	0.176779	0.925887
chr6_1610408	-33.7921	-5.26292	23.2663	14.5557	-0.361571	0.717673	0.989067		-43.7114	19.6825	83.0763	32.3438	0.60854	0.54283	0.997031		-134.909	-14.8539	105.201	61.2527	-0.242503	0.808391	0.998925		-115.898	8.28927	132.477	63.3609	0.130826	0.895913	0.999509		-101.739	-36.6281	28.4828	33.2198	-1.1026	0.270202	1		-90.5428	58.1405	206.824	75.8588	0.76643	0.443421	0.992771		-197.202	-7.40406	182.394	96.8357	-0.07646	0.939053	0.997474
chr18_72542037	-19.7907	4.47341	28.7376	12.3797	0.361352	0.717837	0.989067		-70.8931	-17.0009	36.8913	27.496	-0.618305	0.536375	0.997031		-57.9837	44.1144	146.212	52.0909	0.846873	0.397066	0.994387		23.0361	128.58	234.124	53.849	2.38779	0.01695	0.834976		-38.955	16.4014	71.7578	28.243	0.580724	0.561427	1		-33.5075	92.8574	219.222	64.4719	1.44028	0.149789	0.980075		-163.434	-2.0422	159.349	82.3426	-0.0248012	0.980214	0.999043
chr19_51411393	-44.5824	-6.93798	30.7065	19.2064	-0.361234	0.717925	0.989067		-104.713	-21.1022	62.5089	42.6587	-0.494675	0.62083	0.997031		-218.873	-60.4724	97.9278	80.8164	-0.748269	0.454298	0.996596		-170.561	-6.78713	156.987	83.5581	-0.0812266	0.935262	0.999744		-90.6786	-4.79549	81.0877	43.8179	-0.109441	0.912852	1		-161.414	34.6459	230.705	100.03	0.346354	0.729077	0.992771		-401.656	-151.276	99.1031	127.745	-1.18421	0.23633	0.948272
chr1_229602399	-43.4584	-6.761	29.9364	18.7232	-0.361103	0.718022	0.989067		-69.1546	12.4111	93.9768	41.6152	0.298235	0.765524	0.997031		-246.132	-91.6957	62.7407	78.7941	-1.16374	0.24453	0.975978		-253.43	-93.7498	65.9309	81.4697	-1.15073	0.249843	0.972944		-99.2922	-15.5369	68.2185	42.7323	-0.363587	0.716167	1		-202.841	-11.5854	179.67	97.5793	-0.118728	0.905491	0.995997		-454.925	-210.843	33.2386	124.532	-1.69309	0.0904382	0.888262
chr19_48900839	-26.8164	6.05266	38.9218	16.7699	0.360923	0.718157	0.989067		-91.4568	-18.4522	54.5525	37.2473	-0.495396	0.62032	0.997031		-69.1791	69.1257	207.43	70.5637	0.979621	0.327273	0.983787		-197.401	-54.4047	88.5913	72.9571	-0.745707	0.455844	0.980758		-47.6108	27.3766	102.364	38.2589	0.715562	0.474262	1		-113.462	57.7244	228.911	87.3403	0.660914	0.508667	0.992771		-135.278	83.3448	301.968	111.542	0.747202	0.454942	0.980007
chr13_113310688	-1.09695	0.247422	1.5918	0.685905	0.360724	0.718306	0.989067		-0.688815	2.29658	5.28197	1.52316	1.50777	0.131613	0.992897		-10.6857	-5.03317	0.619384	2.88396	-1.74523	0.0809446	0.975978		-8.57211	-2.73053	3.11106	2.9804	-0.916161	0.359583	0.980709		-5.63027	-2.56344	0.503395	1.56471	-1.63828	0.101363	0.984873		-10.9446	-3.94395	3.05675	3.57179	-1.10419	0.269509	0.989775		-11.5458	-2.60436	6.33704	4.56194	-0.570889	0.568075	0.986668
chr19_6416894	-37.033	8.35185	53.7367	23.1555	0.360685	0.718335	0.989067		-67.3867	33.4701	134.327	51.4576	0.650441	0.515408	0.997031		-260.877	-69.8467	121.183	97.4642	-0.716639	0.473597	0.997756		-227.027	-29.5009	168.025	100.779	-0.29273	0.769728	0.996744		-123.008	-19.4189	84.1703	52.8516	-0.367423	0.713303	1		-201.453	35.0321	271.517	120.655	0.290348	0.77155	0.992771		-176.553	125.392	427.337	154.054	0.813953	0.415672	0.976002
chr5_150183531	-53.3566	-8.29134	36.774	22.9925	-0.360611	0.71839	0.989067		-186.261	-86.1716	13.9177	51.066	-1.68746	0.0915157	0.992897		-301.783	-112.173	77.4364	96.7395	-1.15954	0.246237	0.975978		-222.729	-26.6879	169.353	100.021	-0.266823	0.789606	0.99921		-88.3568	14.466	117.289	52.4606	0.275749	0.782741	1		-195.379	39.3189	274.017	119.744	0.328358	0.742641	0.992771		-303.434	-3.70402	296.026	152.924	-0.0242214	0.980676	0.999043
chr14_34435326	-15.6343	-2.42899	10.7763	6.73742	-0.360522	0.718457	0.989067		-32.7207	-3.39672	25.9272	14.9612	-0.227035	0.820396	0.997701		-65.5649	-10.0483	45.4683	28.3248	-0.354753	0.722775	0.998925		-88.8615	-31.3994	26.0627	29.3174	-1.07102	0.284163	0.974393		-50.4033	-20.2891	9.82512	15.3644	-1.32053	0.186659	0.98743		-97.7087	-28.9237	39.8612	35.0944	-0.82417	0.409843	0.992771		-91.085	-3.27161	84.5418	44.8027	-0.0730226	0.941788	0.997474
chr16_32929983	-15.6333	3.52291	22.6791	9.77358	0.360453	0.718508	0.989067		-4.06039	38.4942	81.0488	21.7115	1.77298	0.0762312	0.987538		-108.542	-27.9265	52.6894	41.1306	-0.678972	0.497156	0.998655		-47.9983	35.4052	118.809	42.5528	0.83203	0.405392	0.980758		-35.0471	8.66761	52.3823	22.3034	0.388622	0.697556	1		-147.111	-47.3306	52.4496	50.9083	-0.929723	0.352514	0.992771		-105.491	21.9811	149.453	65.0366	0.337979	0.735379	0.996518
chr17_9022394	-22.5246	5.07388	32.6724	14.0809	0.360338	0.718594	0.989067		-68.4894	-7.18325	54.1229	31.2787	-0.229653	0.818361	0.997392		-185.444	-69.2964	46.8517	59.2592	-1.16938	0.242252	0.975978		-177.714	-57.6291	62.4554	61.2676	-0.940614	0.346903	0.977914		-92.8719	-29.8946	33.0828	32.1313	-0.930388	0.35217	1		-127.079	16.6664	160.412	73.3397	0.227249	0.82023	0.992771		-311.762	-128.187	55.3874	93.6606	-1.36864	0.171113	0.921033
chr15_44628871	-10.7703	-1.67168	7.42699	4.64218	-0.360107	0.718767	0.989067		-26.3397	-6.12814	14.0834	10.312	-0.594273	0.55233	0.997031		-12.1156	26.1657	64.4469	19.5312	1.33968	0.180348	0.975978		-26.9017	12.6929	52.2874	20.2013	0.628319	0.529795	0.986659		-23.9572	-3.19522	17.5668	10.5928	-0.301639	0.762927	1		-22.7666	24.623	72.0125	24.1784	1.01839	0.308493	0.989775		-77.022	-16.4965	44.029	30.8804	-0.534207	0.593198	0.988777
chr5_306764	-40.2135	-6.24144	27.7306	17.3327	-0.360096	0.718775	0.989067		-80.7664	-5.31239	70.1416	38.4969	-0.137995	0.890244	0.998905		-299.336	-156.415	-13.4937	72.919	-2.14505	0.0319488	0.923377		-165.631	-17.8535	129.924	75.3966	-0.236795	0.812816	0.999509		-92.6403	-15.1313	62.3777	39.5454	-0.382631	0.701993	1		-95.9652	80.9603	257.886	90.2681	0.896887	0.369779	0.992771		-286.684	-60.734	165.216	115.28	-0.526837	0.598307	0.989057
chr15_42220097	-44.3253	-6.87931	30.5667	19.1051	-0.360077	0.71879	0.989067		-99.335	-16.1592	67.0167	42.4367	-0.380784	0.703364	0.997031		-138.999	18.5632	176.126	80.389	0.230917	0.817379	0.998925		-258.732	-95.8011	67.1301	83.1282	-1.15245	0.249136	0.972944		-52.8581	32.5802	118.019	43.591	0.747408	0.454817	1		-189.453	5.58073	200.615	99.507	0.0560838	0.955275	0.996712		-243.18	5.9091	254.998	127.086	0.0464967	0.962914	0.997749
chr6_42107104	-52.3802	11.778	75.9362	32.7338	0.359811	0.718989	0.989067		-53.5218	89.1289	231.78	72.781	1.22462	0.220719	0.992897		-125.483	144.579	414.641	137.787	1.0493	0.294042	0.980674		-168.326	111.072	390.47	142.55	0.779179	0.435874	0.980758		-90.9035	55.6562	202.216	74.7754	0.744312	0.456688	1		-157.13	177.348	511.826	170.652	1.03924	0.298694	0.989775		-406.352	20.7041	447.76	217.886	0.0950228	0.924297	0.997474
chr3_97822289	-28.371	6.37903	41.1291	17.7296	0.359795	0.719001	0.989067		-47.1717	30.012	107.196	39.3795	0.762123	0.445986	0.997031		-112.602	33.6157	179.834	74.601	0.450607	0.652273	0.998655		-234.131	-82.9524	68.2262	77.1319	-1.07546	0.282168	0.973936		-71.8831	7.399	86.6811	40.4501	0.182917	0.854863	1		-136.577	44.4124	225.402	92.3414	0.480958	0.630546	0.992771		-190.784	40.3574	271.499	117.929	0.342217	0.732188	0.995631
chr11_11379052	-25.1915	-3.90519	17.3811	10.8604	-0.359582	0.71916	0.989067		-42.8152	4.46154	51.7383	24.1208	0.184967	0.853255	0.998905		-92.0941	-2.55188	86.9903	45.6848	-0.0558583	0.955455	0.998925		-122.691	-30.0991	62.4927	47.2407	-0.637143	0.524032	0.986659		-64.9691	-16.4193	32.1305	24.7703	-0.662862	0.507419	1		-145.945	-35.1089	75.7276	56.5492	-0.620855	0.534695	0.992771		-159.635	-18.0868	123.461	72.2183	-0.250446	0.802242	0.996518
chr4_141132616	-15.032	3.37733	21.7867	9.39253	0.359577	0.719164	0.989067		-36.3145	4.57382	45.4621	20.8614	0.219248	0.826457	0.998003		-50.0439	27.4144	104.873	39.5195	0.693693	0.487875	0.99844		-16.4928	63.5816	143.656	40.8543	1.5563	0.119637	0.958201		-14.1291	27.8709	69.8708	21.4285	1.30064	0.193381	0.988683		-43.9284	51.9461	147.821	48.9155	1.06195	0.288256	0.989775		-83.8995	38.5416	160.983	62.47	0.616963	0.537259	0.986668
chr7_116862575	-53.3184	-8.26369	36.791	22.9871	-0.359492	0.719227	0.989067		-112.065	-11.9919	88.0807	51.0575	-0.234871	0.814309	0.997031		-284.317	-94.7568	94.803	96.7142	-0.979761	0.327204	0.983787		-245.878	-49.8715	146.135	100.003	-0.498698	0.617992	0.992296		-144.042	-41.2399	61.5622	52.45	-0.786269	0.43171	1		-297.141	-62.52	172.101	119.704	-0.522286	0.601471	0.992771		-371.153	-71.5121	228.129	152.878	-0.467772	0.639948	0.99009
chr2_130339518	-57.9736	13.0136	84.0009	36.218	0.359314	0.71936	0.989067		-80.2442	77.4254	235.095	80.4437	0.96248	0.335809	0.992897		-308.287	-9.57707	289.133	152.403	-0.0628405	0.949894	0.998925		-636.037	-327.239	-18.4413	157.55	-2.07705	0.0377969	0.878016		-93.6409	68.3135	230.268	82.6298	0.826742	0.408384	1		-337.552	32.1739	401.9	188.636	0.170561	0.864569	0.992771		-528.263	-56.0887	416.085	240.905	-0.232825	0.815897	0.996518
chr5_1112091	-24.0334	-3.72222	16.589	10.3629	-0.359189	0.719454	0.989067		-39.2861	5.84482	50.9757	23.026	0.253836	0.799622	0.997031		-80.5879	4.90964	90.4072	43.6212	0.112552	0.910386	0.998925		-147.346	-58.9683	29.4093	45.0906	-1.30777	0.19095	0.965674		-47.2437	-0.892549	45.4586	23.6485	-0.0377422	0.969893	1		-204.566	-98.7486	7.06861	53.9884	-1.82907	0.0673889	0.955816		-251.207	-116.09	19.0264	68.937	-1.684	0.0921812	0.888262
chr4_122190083	-37.001	-5.73046	25.54	15.9543	-0.359179	0.719461	0.989067		-78.2929	-8.83934	60.6142	35.4355	-0.249449	0.803014	0.997031		-165.401	-33.8277	97.7454	67.1291	-0.50392	0.614318	0.998655		-249.093	-113.078	22.9367	69.3954	-1.62948	0.103212	0.955177		-126.778	-55.4372	15.9034	36.3982	-1.52307	0.12774	0.984873		-221.01	-58.1525	104.705	83.0905	-0.69987	0.484009	0.992771		-241.632	-33.6493	174.333	106.114	-0.317106	0.751163	0.996518
chr3_183951347	-16.2867	3.65389	23.5945	10.1738	0.359148	0.719485	0.989067		-27.2955	17.0014	61.2984	22.6005	0.75226	0.451895	0.997031		-102.179	-18.2577	65.6635	42.8169	-0.426413	0.669807	0.998655		-64.3958	22.3701	109.136	44.2683	0.50533	0.613327	0.992296		-29.532	15.9649	61.4619	23.2127	0.687766	0.4916	1		-113.214	-9.3397	94.535	52.9973	-0.17623	0.860114	0.992771		-124.351	8.28302	140.917	67.6705	0.122402	0.90258	0.997474
chr15_30961019	-14.673	-2.27227	10.1284	6.32688	-0.359145	0.719487	0.989067		-23.6274	3.91687	31.4611	14.0532	0.278718	0.780461	0.997031		-47.1689	5.01425	57.1974	26.624	0.188335	0.850614	0.998925		-50.0604	3.89562	57.8516	27.5286	0.141512	0.887466	0.999509		-17.6663	10.6263	38.9189	14.435	0.736147	0.461641	1		-74.2715	-9.6869	54.8977	32.9513	-0.293976	0.768776	0.992771		-128.701	-46.2196	36.2619	42.0824	-1.09831	0.272069	0.95818
chr19_6585974	-28.5729	-4.42442	19.724	12.3206	-0.359106	0.719516	0.989067		-93.103	-39.4876	14.1279	27.3548	-1.44353	0.14887	0.992897		-53.8275	47.7553	149.338	51.828	0.92142	0.356831	0.988014		-188.518	-83.4598	21.5982	53.6011	-1.55706	0.119457	0.958201		-60.1236	-5.05477	50.014	28.0963	-0.179909	0.857224	1		-35.3486	90.3791	216.107	64.1468	1.40894	0.158852	0.980257		-271.591	-111.047	49.4977	81.9103	-1.35571	0.175192	0.924106
chr17_74878265	-56.3234	-8.72093	38.8816	24.287	-0.359078	0.719536	0.989067		-119.156	-13.4271	92.3018	53.9433	-0.248911	0.80343	0.997031		-160.438	39.8771	240.192	102.201	0.390182	0.696402	0.998925		-80.281	126.806	333.893	105.657	1.20017	0.230073	0.972944		-43.9421	64.6545	173.251	55.4064	1.16691	0.243245	1		-184.521	63.3999	311.32	126.49	0.501225	0.616213	0.992771		-439.204	-122.585	194.035	161.541	-0.758847	0.447944	0.979045
chr14_102974282	-1.03963	0.233165	1.50596	0.649386	0.359055	0.719554	0.989067		0.243314	3.07005	5.89679	1.44221	2.12871	0.0332783	0.936211		-6.82442	-1.46842	3.88757	2.73265	-0.537362	0.591017	0.998655		-5.9439	-0.405899	5.1321	2.82551	-0.143655	0.885773	0.999509		-2.59347	0.31051	3.21449	1.48162	0.209574	0.834	1		-7.91173	-1.28282	5.34608	3.38209	-0.379298	0.704467	0.992771		-10.6921	-2.226	6.24008	4.31943	-0.515346	0.606311	0.99009
chr11_8956147	-6.00832	1.34746	8.70323	3.75295	0.359039	0.719566	0.989067		-20.338	-3.9967	12.3446	8.3374	-0.47937	0.631675	0.997031		-66.9327	-35.9943	-5.05598	15.7849	-2.28031	0.0225896	0.884674		-50.0084	-18.0132	13.982	16.3241	-1.10347	0.269821	0.972972		-31.3258	-14.5502	2.22532	8.55895	-1.7	0.0891308	0.978785		-54.5895	-16.2941	22.0012	19.5384	-0.833953	0.404307	0.992771		-64.214	-15.2963	33.6213	24.958	-0.612884	0.539953	0.986668
chr21_44183730	-24.8879	5.58099	36.0499	15.5454	0.359013	0.719585	0.989067		-87.7771	-20.1014	47.5743	34.5284	-0.582169	0.560453	0.997031		-179.563	-51.354	76.855	65.4127	-0.785076	0.432409	0.994387		-249.664	-117.117	15.4294	67.6258	-1.73184	0.0833018	0.950869		-84.0186	-14.5039	55.0108	35.4667	-0.408943	0.682581	1		-220.117	-61.4266	97.2634	80.9643	-0.758687	0.44804	0.992771		-286.65	-83.9886	118.673	103.399	-0.812279	0.416632	0.976002
chr10_102066097	-45.4845	-7.0407	31.4031	19.6142	-0.35896	0.719625	0.989067		-30.9141	54.5681	140.05	43.6133	1.25118	0.210869	0.992897		-158.714	3.17594	165.066	82.5968	0.0384511	0.969328	0.998925		-84.8205	82.6963	250.213	85.4677	0.967573	0.333258	0.977449		-125.058	-37.3446	50.3685	44.7516	-0.834487	0.404007	1		-65.9497	134.559	335.068	102.3	1.31533	0.188398	0.985526		-325.639	-69.684	186.271	130.589	-0.533611	0.593611	0.988777
chr19_39487971	-4.51641	-0.699054	3.1183	1.94763	-0.358925	0.719651	0.989067		-6.18096	2.29831	10.7776	4.32615	0.531259	0.595239	0.997031		-9.57971	6.48544	22.5506	8.1965	0.791244	0.428802	0.994387		-23.9449	-7.33566	9.27354	8.47408	-0.865658	0.386678	0.980758		-5.19596	3.51326	12.2225	4.44348	0.790654	0.429146	1		-3.92736	15.9529	35.8332	10.143	1.5728	0.115765	0.960275		-30.2035	-4.81316	20.5771	12.9542	-0.371551	0.710227	0.993506
chr17_58249770	-20.0467	-3.10152	13.8437	8.6455	-0.358744	0.719787	0.989067		0.954935	38.587	76.2191	19.2	2.00974	0.0444591	0.94752		-41.96	29.3455	100.651	36.3804	0.806631	0.419879	0.994387		-3.87335	69.8395	143.552	37.6086	1.85701	0.0633099	0.931152		-42.664	-4.00504	34.6539	19.724	-0.203054	0.839093	1		-0.0377959	88.2055	176.449	45.0221	1.95916	0.050094	0.955816		-85.8907	26.8184	139.528	57.5047	0.466369	0.640951	0.99009
chr5_90684215	-16.6712	-2.57926	11.5127	7.18976	-0.358741	0.719789	0.989067		-17.803	13.4968	44.7967	15.9693	0.845173	0.398014	0.992897		-71.8658	-12.5764	46.713	30.2497	-0.415753	0.67759	0.998925		-58.6461	2.65632	63.9587	31.2767	0.0849296	0.932317	0.999744		-41.8295	-9.67762	22.4742	16.404	-0.589955	0.555221	1		-122.354	-48.9682	24.4172	37.4415	-1.30786	0.190921	0.985526		-135.285	-41.562	52.1613	47.818	-0.86917	0.384754	0.976002
chr11_77956070	-30.8162	-4.76762	21.281	13.2901	-0.358735	0.719793	0.989067		-100.531	-42.6811	15.1691	29.5154	-1.44606	0.14816	0.992897		-150.003	-40.43	69.1433	55.9048	-0.723194	0.46956	0.997756		-41.4802	71.8228	185.126	57.8077	1.24244	0.214073	0.970263		-69.9321	-10.5199	48.8923	30.3124	-0.347051	0.728553	1		-198.024	-62.3923	73.2393	69.1998	-0.901626	0.367256	0.992771		-69.5408	103.668	276.877	88.3719	1.17309	0.24076	0.951948
chr9_128267218	-32.5081	7.28226	47.0726	20.3012	0.35871	0.719812	0.989067		-88.4188	-0.0388916	88.341	45.0918	-0.000862499	0.999312	1		-225.034	-57.6203	109.793	85.415	-0.674593	0.499935	0.998655		-215.713	-42.6086	130.496	88.3187	-0.482442	0.629492	0.992296		-89.9448	0.847224	91.6392	46.3225	0.0182897	0.985408	1		-253.375	-46.1681	161.039	105.718	-0.43671	0.662321	0.992771		-496.414	-231.806	32.8015	135.004	-1.71703	0.0859731	0.888262
chr6_5466536	-20.7179	4.64106	30	12.9382	0.358709	0.719813	0.989067		-40.3007	16.0255	72.3516	28.7378	0.557644	0.577088	0.997031		-32.692	74.0026	180.697	54.436	1.35944	0.174007	0.975978		-90.7689	19.5464	129.862	56.2833	0.347286	0.728376	0.995536		-77.7241	-19.8647	37.9946	29.5201	-0.672923	0.500996	1		-84.8185	47.2484	179.315	67.3811	0.701212	0.483171	0.992771		-179.575	-10.9121	157.751	86.0525	-0.126808	0.899093	0.997474
chr1_117022011	-32.6382	-5.04741	22.5434	14.0769	-0.358559	0.719925	0.989067		-97.5762	-36.2996	24.9769	31.2635	-1.16108	0.245607	0.992897		-85.6625	30.399	146.46	59.215	0.513366	0.607695	0.998655		-27.7251	92.2833	212.292	61.2288	1.50719	0.131762	0.962685		-54.6893	8.24045	71.1702	32.107	0.256656	0.797445	1		-116.134	27.5307	171.195	73.2982	0.375598	0.707216	0.992771		-82.2285	101.236	284.701	93.6045	1.08153	0.27946	0.95917
chr7_13939091	-25.763	5.76582	37.2947	16.0861	0.358434	0.720018	0.989067		-20.5777	49.4481	119.474	35.7275	1.38404	0.166347	0.992897		-105.509	27.1465	159.802	67.6812	0.401094	0.688351	0.998925		-242.446	-105.291	31.8641	69.9771	-1.50465	0.132414	0.962685		-82.2952	-10.3542	61.5869	36.7046	-0.282094	0.777871	1		-155.307	8.87984	173.066	83.7686	0.106004	0.915579	0.9965		-249.21	-39.5234	170.163	106.983	-0.369437	0.711802	0.993506
chr11_30012594	-42.6145	-6.5879	29.4387	18.3809	-0.35841	0.720037	0.989067		-82.058	-2.04537	77.9673	40.8228	-0.0501036	0.96004	0.998928		-237.579	-86.0328	65.5131	77.3193	-1.11269	0.26584	0.977059		-109.512	47.2068	203.926	79.9587	0.59039	0.554929	0.986659		-56.4417	25.7328	107.907	41.9258	0.613771	0.539367	1		-127.766	59.8261	247.418	95.7103	0.625075	0.531922	0.992771		-342.838	-103.27	136.298	122.229	-0.844892	0.398171	0.976002
chr12_1027852	-15.576	-2.40592	10.7642	6.71945	-0.358053	0.720304	0.989067		-42.0425	-12.7882	16.466	14.9256	-0.856797	0.391557	0.992897		-6.00945	49.3921	104.794	28.2661	1.7474	0.0805685	0.975978		-57.9408	-0.649774	56.6412	29.2301	-0.0222296	0.982265	1		-14.6254	15.4132	45.4518	15.3258	1.0057	0.314559	1		-74.499	-5.90997	62.679	34.9944	-0.168883	0.865888	0.992771		-138.728	-51.1446	36.4387	44.6854	-1.14455	0.252396	0.954427
chr6_30679224	-109.049	-16.8433	75.3627	47.0439	-0.358034	0.720318	0.989067		-283.678	-78.8797	125.919	104.489	-0.754908	0.450304	0.997031		-451.175	-63.2247	324.726	197.934	-0.319423	0.749406	0.998925		-816.525	-415.438	-14.3509	204.636	-2.03013	0.0423434	0.884525		-210.001	0.3904	210.782	107.343	0.00363695	0.997098	1		-815.873	-335.737	144.399	244.967	-1.37054	0.170519	0.982544		-1116.59	-503.41	109.771	312.848	-1.60912	0.107589	0.889236
chr11_47618924	-13.4641	3.00847	19.481	8.40437	0.357965	0.72037	0.989067		-1.83243	34.7483	71.329	18.6636	1.86182	0.0626288	0.960318		-78.7079	-9.42733	59.8533	35.3472	-0.266706	0.789695	0.998925		-73.4039	-1.75635	69.8912	36.5549	-0.0480471	0.961679	1		6.17076	43.7376	81.3045	19.1668	2.28195	0.0224923	0.958884		-95.3333	-9.56536	76.2026	43.7591	-0.218591	0.826969	0.992771		-152.464	-42.9285	66.6072	55.8856	-0.76815	0.442398	0.977476
chr12_106106383	-1.65523	0.369727	2.39468	1.03314	0.357867	0.720443	0.989067		-3.97227	0.524019	5.0203	2.29402	0.228428	0.819313	0.997395		-3.28249	5.23516	13.7528	4.34574	1.20467	0.228333	0.975978		-11.4309	-2.62287	6.18519	4.49391	-0.583651	0.559455	0.987579		-2.05312	2.56836	7.18984	2.3579	1.08926	0.276039	1		-15.1242	-4.58163	5.96091	5.37885	-0.851787	0.394333	0.992771		-12.7531	0.711135	14.1754	6.86951	0.10352	0.91755	0.997474
chr5_65785919	-3.7265	0.832296	5.39109	2.32591	0.357836	0.720466	0.989067		-14.1274	-4.00327	6.12085	5.16537	-0.775022	0.438327	0.997031		-19.3194	-0.138219	19.043	9.78632	-0.0141237	0.988731	0.998925		-22.3349	-2.50721	17.3205	10.1162	-0.247842	0.804257	0.999509		-10.6576	-0.257955	10.1417	5.30593	-0.0486164	0.961225	1		-28.7359	-4.99925	18.7374	12.1105	-0.412801	0.679752	0.992771		-45.7404	-15.4214	14.8976	15.4689	-0.99693	0.318799	0.968711
chr19_6421718	-28.3607	6.33079	41.0223	17.6998	0.357677	0.720585	0.989067		-76.8982	0.154707	77.2076	39.3127	0.00393528	0.99686	0.999893		-74.0371	71.9361	217.909	74.4761	0.965895	0.334097	0.983881		-91.4171	59.5071	210.431	77.0021	0.772798	0.439642	0.980758		-54.1217	25.0237	104.169	40.3803	0.6197	0.535455	1		-126.23	54.4485	235.127	92.183	0.590656	0.554751	0.992771		-49.7382	180.994	411.726	117.72	1.53749	0.124174	0.901332
chr7_291162	-50.7118	-7.82591	35.0599	21.8805	-0.357665	0.720594	0.989067		-32.9812	62.2695	157.52	48.5973	1.28134	0.200075	0.992897		-143.941	36.498	216.937	92.0607	0.396456	0.691769	0.998925		-55.0903	131.471	318.033	95.1846	1.38123	0.167209	0.965634		-147.607	-49.7546	48.0976	49.9246	-0.996595	0.318961	1		-252.884	-29.5559	193.772	113.943	-0.259392	0.795333	0.992771		-270.531	14.6873	299.906	145.52	0.10093	0.919606	0.997474
chr17_59212503	-12.9739	2.89588	18.7656	8.09681	0.357657	0.7206	0.989067		-53.8798	-18.6248	16.6302	17.9873	-1.03544	0.300462	0.992897		-7.66562	59.1108	125.887	34.0696	1.735	0.0827406	0.975978		-85.3673	-16.351	52.6654	35.2124	-0.464352	0.642395	0.992296		-45.4861	-9.26974	26.9467	18.4778	-0.50167	0.6159	1		-84.4916	-1.80967	80.8722	42.1847	-0.0428988	0.965782	0.997084		-81.0607	24.4751	130.011	53.8448	0.454549	0.649434	0.99009
chr11_32653096	-5.77503	-0.891192	3.99265	2.49175	-0.357657	0.7206	0.989067		-17.6661	-6.81669	4.03269	5.5354	-1.23147	0.218146	0.992897		6.52923	27.071	47.6128	10.4805	2.58299	0.00979489	0.850974		-22.9915	-1.75063	19.4902	10.8372	-0.16154	0.871668	0.999509		-7.25074	3.8758	15.0023	5.67681	0.682743	0.494769	1		-11.1126	14.3207	39.7541	12.9762	1.10362	0.269759	0.989775		-22.9153	9.56195	42.0393	16.5701	0.577062	0.563897	0.986668
chr19_19248626	-8.21055	1.83251	11.8756	5.12401	0.357631	0.720619	0.989067		-22.7071	-0.394661	21.9178	11.3839	-0.0346684	0.972344	0.999311		-51.909	-9.64133	32.6263	21.5651	-0.447079	0.654818	0.998655		-32.3832	11.2823	54.9477	22.2783	0.506424	0.612559	0.992296		-17.335	5.59452	28.524	11.6987	0.478216	0.632496	1		-3.12865	49.1724	101.473	26.6842	1.84275	0.0653651	0.955816		-7.68695	59.0986	125.884	34.0742	1.73441	0.0828461	0.888262
chr14_44904541	-10.2928	2.29621	14.8852	6.42297	0.357501	0.720717	0.989067		-31.4448	-3.47918	24.4865	14.2682	-0.243842	0.807354	0.997031		-23.4152	29.5635	82.5423	27.03	1.09373	0.274073	0.977059		-50.4871	4.29592	59.0789	27.9505	0.153697	0.877848	0.999509		-18.169	10.5571	39.2832	14.6562	0.720319	0.471329	1		-26.8235	38.7671	104.358	33.4646	1.15845	0.24668	0.988678		-37.5398	46.2085	129.957	42.7287	1.08144	0.279502	0.95917
chr1_16976754	-50.3047	11.2185	72.7418	31.3894	0.357398	0.720794	0.989067		-241.563	-104.93	31.7039	69.711	-1.50521	0.13227	0.992897		-536.757	-277.99	-19.2235	132.024	-2.10561	0.0352386	0.932219		-306.409	-38.791	228.827	136.54	-0.2841	0.776334	0.996919		-259.167	-118.854	21.4581	71.588	-1.66026	0.0968631	0.981473		-448.495	-128.149	192.196	163.442	-0.784067	0.433001	0.992771		-724.863	-315.778	93.3068	208.717	-1.51295	0.130292	0.901929
chr17_48727911	-15.0431	-2.31974	10.4036	6.4915	-0.357351	0.720829	0.989067		-46.2971	-18.04	10.2171	14.4169	-1.25131	0.210821	0.992897		21.8011	75.3248	128.848	27.308	2.75834	0.00580958	0.784727		-54.7947	0.563371	55.9215	28.2439	0.0199466	0.984086	1		-29.3309	-0.299937	28.731	14.8117	-0.02025	0.983844	1		-30.3178	35.932	102.182	33.8009	1.06305	0.28776	0.989775		-29.9627	54.6652	139.293	43.1775	1.26606	0.205493	0.944729
chr10_13684872	-2.04692	-0.315577	1.41577	0.88334	-0.357254	0.720902	0.989067		-2.29372	1.55161	5.39693	1.9619	0.790869	0.42902	0.997031		-10.8864	-3.60565	3.67512	3.71468	-0.970648	0.331723	0.983787		-6.63302	0.897286	8.42759	3.84199	0.233547	0.815337	0.999509		-3.45553	0.49206	4.43965	2.01408	0.24431	0.806991	1		-12.5445	-3.52874	5.48698	4.59986	-0.767141	0.442998	0.992771		-8.50532	2.99888	14.5031	5.86949	0.510927	0.609402	0.99009
chr10_104182334	-25.705	5.7296	37.1642	16.0381	0.35725	0.720905	0.989067		-0.10255	69.7056	139.514	35.6164	1.95712	0.0503333	0.94752		-54.5045	77.7219	209.948	67.4625	1.15208	0.24929	0.975978		-81.6469	55.0874	191.822	69.7624	0.789644	0.429736	0.980758		-78.9106	-7.21367	64.4833	36.5801	-0.197202	0.843669	1		-102.198	61.4795	225.157	83.5088	0.736204	0.461607	0.992771		-229.943	-20.9114	188.12	106.649	-0.196077	0.84455	0.996518
chr17_82323087	-9.52917	2.12299	13.7752	5.94498	0.357107	0.721012	0.989067		-47.419	-21.5234	4.3723	13.2121	-1.62907	0.103299	0.992897		-88.1082	-39.0515	10.0053	25.0289	-1.56025	0.1187	0.975978		-50.9737	-0.235591	50.5026	25.8868	-0.00910082	0.992739	1		-37.2682	-10.6567	15.9548	13.5773	-0.784893	0.432517	1		-84.5315	-23.803	36.9256	30.9839	-0.768235	0.442347	0.992771		-137.237	-59.6833	17.8704	39.5682	-1.50836	0.131461	0.901929
chr3_175576212	-11.4704	-1.76771	7.93498	4.95035	-0.357087	0.721027	0.989067		-26.2541	-4.70537	16.8434	10.9942	-0.427985	0.668662	0.997031		-38.3589	2.46522	43.2894	20.8286	0.118357	0.905784	0.998925		-68.3536	-26.1464	16.0607	21.5343	-1.21418	0.22468	0.972706		-5.64518	16.4888	38.6229	11.2929	1.46011	0.144259	0.984873		-55.393	-4.86211	45.6688	25.7811	-0.188592	0.850413	0.992771		-78.9717	-14.4397	50.0923	32.9245	-0.43857	0.660973	0.99009
chr19_7637125	-43.99	9.79558	63.5811	27.4416	0.356961	0.721121	0.989067		-95.8782	23.5838	143.046	60.95	0.386936	0.698803	0.997031		-313.332	-87.0135	139.305	115.469	-0.753568	0.451109	0.995834		-305.35	-71.3559	162.638	119.385	-0.597698	0.550042	0.986659		-168.561	-45.8552	76.8508	62.6051	-0.732451	0.463893	1		-364.2	-84.076	196.048	142.92	-0.588272	0.55635	0.992771		-803.66	-445.973	-88.2861	182.493	-2.44378	0.0145344	0.758008
chr1_144274963	-6.39367	1.42336	9.24039	3.98828	0.356885	0.721178	0.989067		-15.0139	2.3437	19.7013	8.85591	0.264648	0.791281	0.997031		-22.9793	9.89698	42.7733	16.7736	0.590032	0.555169	0.998655		-49.5919	-15.5985	18.3948	17.3435	-0.899385	0.368448	0.980709		-19.7307	-1.90386	15.923	9.09534	-0.209322	0.834197	1		-48.1289	-7.44583	33.2372	20.7567	-0.35872	0.719805	0.992771		-84.4477	-32.4775	19.4926	26.5154	-1.22486	0.22063	0.944729
chr17_1423461	-2.80453	-0.431898	1.94073	1.21053	-0.356785	0.721253	0.989067		-3.70452	1.56726	6.83904	2.68968	0.582692	0.560101	0.997031		-11.6044	-1.61964	8.36513	5.09427	-0.317933	0.750536	0.998925		-9.94593	0.380579	10.7071	5.26863	0.072235	0.942415	1		-2.78169	2.63232	8.04632	2.76225	0.952962	0.340609	1		-15.3474	-2.99095	9.36551	6.30431	-0.474429	0.635194	0.992771		-16.2166	-0.432762	15.3511	8.053	-0.0537392	0.957143	0.997474
chr19_5119792	-28.6401	6.37124	41.3826	17.863	0.356674	0.721336	0.989067		-106.271	-28.5093	49.2529	39.6746	-0.718579	0.472401	0.997031		-50.6055	96.7104	244.026	75.1612	1.28671	0.198196	0.975978		-260.432	-108.123	44.1869	77.709	-1.39138	0.16411	0.962685		-45.9133	33.961	113.835	40.7522	0.833354	0.404645	1		-287.422	-105.082	77.2571	93.0304	-1.12955	0.258666	0.989775		-287.928	-55.0529	177.822	118.814	-0.463355	0.64311	0.99009
chr19_1605253	-13.664	-2.10246	9.45906	5.89873	-0.356425	0.721522	0.989067		-20.3929	5.28357	30.96	13.1002	0.403319	0.686713	0.997031		-70.728	-22.083	26.5619	24.8188	-0.88977	0.37359	0.989805		-78.2676	-27.9813	22.305	25.6563	-1.09062	0.27544	0.972972		-29.6583	-3.28421	23.0898	13.4561	-0.244068	0.807178	1		-112.471	-52.2617	7.94734	30.7189	-1.70129	0.0888889	0.955816		-100.22	-23.3231	53.5737	39.2331	-0.594475	0.552194	0.986668
chr7_32209566	-26.1757	-4.0276	18.1205	11.3001	-0.356422	0.721524	0.989067		-85.5733	-36.3831	12.8072	25.0971	-1.4497	0.147144	0.992897		-146.539	-53.3553	39.828	47.5425	-1.12227	0.26175	0.977059		-143.972	-47.6179	48.7366	49.1605	-0.968622	0.332734	0.977449		-111.028	-60.4973	-9.96689	25.7808	-2.3466	0.0189455	0.92345		-164.274	-48.9344	66.4053	58.8468	-0.831556	0.40566	0.992771		-169.476	-22.18	125.116	75.1508	-0.295139	0.767888	0.996518
chr1_212738690	-29.6811	-4.5667	20.5477	12.8135	-0.356399	0.721542	0.989067		-52.5579	3.22105	59	28.4587	0.113183	0.909885	0.998905		-75.4352	30.2091	135.853	53.9002	0.560465	0.575163	0.998655		-132.782	-23.5379	85.7061	55.7368	-0.422306	0.672802	0.99429		-90.4289	-33.1495	24.1299	29.2242	-1.13432	0.256662	1		-157.871	-27.101	103.669	66.7193	-0.406195	0.6846	0.992771		-235.476	-68.4755	98.5251	85.2044	-0.803661	0.421593	0.976002
chr1_1228828	-17.6449	-2.7147	12.2155	7.61743	-0.35638	0.721556	0.989067		-45.2165	-12.0716	21.0733	16.9107	-0.713844	0.475324	0.997031		-87.3133	-24.4907	38.3319	32.0523	-0.764085	0.444816	0.99503		-109.615	-44.6979	20.2195	33.1211	-1.34953	0.177167	0.965674		-59.7069	-25.5896	8.52776	17.4068	-1.47009	0.141537	0.984873		-117.213	-39.4028	38.407	39.6989	-0.992542	0.320933	0.989998		-219.903	-120.615	-21.3272	50.657	-2.38101	0.0172651	0.784407
chr10_100236769	-16.1695	3.59331	23.3562	10.0831	0.35637	0.721563	0.989067		-38.1648	5.72833	49.6215	22.3945	0.255793	0.798111	0.997031		-113.681	-30.5481	52.5843	42.4145	-0.720229	0.471384	0.997756		-69.8007	16.165	102.131	43.86	0.368558	0.712457	0.995206		-64.6497	-19.575	25.4997	22.9973	-0.851186	0.394666	1		-98.8101	4.09496	107	52.5026	0.0779954	0.937832	0.996595		-77.6345	53.7805	185.196	67.0485	0.802114	0.422487	0.976002
chr20_31830898	-15.7706	3.50335	22.7773	9.83364	0.356262	0.721645	0.989067		-76.5582	-33.7508	9.05658	21.8405	-1.54533	0.122266	0.992897		-80.2367	0.866731	81.9702	41.3793	0.020946	0.983289	0.998925		-50.0424	33.8094	117.661	42.7815	0.79028	0.429365	0.980758		-26.1272	17.8456	61.8183	22.4351	0.795432	0.426362	1		-62.6295	37.7542	138.138	51.2162	0.737154	0.461029	0.992771		-140.111	-11.9097	116.292	65.4088	-0.182081	0.855519	0.996518
chr22_20997385	-18.6883	-2.87371	12.9408	8.06865	-0.356158	0.721722	0.989067		-62.7964	-27.6861	7.42413	17.9134	-1.54555	0.122212	0.992897		-66.871	-0.355994	66.159	33.9362	-0.0104901	0.99163	0.998968		-74.4516	-5.64398	63.1637	35.1059	-0.16077	0.872275	0.999509		-30.4676	5.62557	41.7187	18.4149	0.305491	0.759992	1		-56.6898	25.6776	108.045	42.0242	0.61102	0.541187	0.992771		-88.0731	17.1203	122.314	53.6701	0.318991	0.749733	0.996518
chr1_5863958	-26.3473	5.84571	38.0388	16.425	0.355903	0.721913	0.989067		-66.6894	4.81122	76.3118	36.4799	0.131887	0.895074	0.998905		-251.642	-116.232	19.179	69.087	-1.68239	0.0924925	0.975978		-151.211	-11.1747	128.861	71.4468	-0.156406	0.875713	0.999509		-25.1234	48.2998	121.723	37.4608	1.28934	0.197279	0.988683		-200.398	-32.7702	134.858	85.5246	-0.383167	0.701596	0.992771		-319.905	-105.836	108.233	109.219	-0.969026	0.332532	0.969965
chr6_44224008	-10.4202	-1.60105	7.21805	4.49954	-0.355826	0.721971	0.989067		-14.2028	5.38334	24.9695	9.99295	0.538714	0.590084	0.997031		-67.2683	-30.1468	6.97469	18.9395	-1.59174	0.111443	0.975978		-57.7441	-19.3933	18.9575	19.5667	-0.991137	0.321619	0.977449		-39.7453	-19.6069	0.531469	10.2747	-1.90827	0.0563558	0.967352		-85.0649	-39.141	6.78291	23.4306	-1.67051	0.0948185	0.955816		-111.381	-52.7341	5.91269	29.9219	-1.7624	0.0780025	0.888262
chr1_155250854	-19.0959	4.23567	27.5672	11.9038	0.355824	0.721973	0.989067		-56.8233	-4.9966	46.8301	26.4422	-0.188963	0.850122	0.998905		-139.323	-41.1714	56.9807	50.0776	-0.822152	0.410991	0.994387		-112.302	-10.8133	90.6751	51.7798	-0.208833	0.834579	0.999509		-70.1565	-16.9345	36.2875	27.1541	-0.623645	0.53286	1		-162.104	-40.6088	80.8861	61.9872	-0.655116	0.512393	0.992771		-201.739	-46.5656	108.608	79.17	-0.588172	0.556417	0.986668
chr17_20450189	-27.9729	-4.2965	19.3799	12.0798	-0.355677	0.722083	0.989067		-57.2777	-4.68793	47.9019	26.8315	-0.174717	0.861302	0.998905		-147.44	-47.8116	51.8173	50.8311	-0.940597	0.346911	0.985403		-126.781	-23.7674	79.2465	52.5581	-0.452213	0.651116	0.992296		-58.3816	-4.36201	49.6575	27.561	-0.158267	0.874246	1		-142.583	-19.2772	104.028	62.9109	-0.306421	0.759284	0.992771		-190.267	-32.7833	124.7	80.3489	-0.408012	0.683265	0.9919
chr14_77343185	-32.3658	-4.97113	22.4236	13.9769	-0.355668	0.722089	0.989067		-28.522	32.325	93.1719	31.0444	1.04125	0.297759	0.992897		-61.6278	53.6486	168.925	58.8145	0.912166	0.361681	0.989055		-107.011	12.1851	131.381	60.8141	0.200366	0.841194	0.999509		-57.1585	5.34453	67.8476	31.8893	0.167596	0.866901	1		-126.844	15.8317	158.508	72.7938	0.217486	0.827829	0.992771		-143.436	38.7818	221	92.9683	0.417151	0.676568	0.990293
chr8_138195183	-27.5784	-4.235	19.1084	11.9099	-0.355587	0.72215	0.989067		16.8078	68.6592	120.511	26.4548	2.59534	0.00944973	0.799642		-65.4985	32.7503	130.999	50.127	0.653348	0.513532	0.998655		-101.658	-0.0602645	101.537	51.8353	-0.00116261	0.999072	1		-57.8088	-4.53695	48.7349	27.1795	-0.166925	0.867429	1		-88.3718	33.2198	154.811	62.0366	0.535487	0.592313	0.992771		-188.293	-33.0194	122.255	79.2215	-0.416799	0.676825	0.990293
chr15_45068849	-2.5075	-0.385054	1.7374	1.08288	-0.355582	0.722153	0.989067		-5.24832	-0.534066	4.18019	2.40523	-0.222043	0.82428	0.998003		-17.8333	-8.90257	0.0281508	4.55649	-1.95382	0.0507223	0.96525		-11.1643	-1.92947	7.3054	4.71167	-0.409509	0.682166	0.99429		-9.39384	-4.55199	0.289862	2.47033	-1.84266	0.0653782	0.967352		-17.1765	-6.12238	4.93176	5.63987	-1.08555	0.277677	0.989775		-18.3734	-4.25546	9.86245	7.20302	-0.590789	0.554662	0.986668
chr1_46643274	-59.8721	-9.18795	41.4962	25.8592	-0.355306	0.72236	0.989067		-154.536	-41.9681	70.5994	57.4324	-0.730739	0.464938	0.997031		-247.013	-33.8077	179.398	108.778	-0.310794	0.755957	0.998925		-315.713	-95.2474	125.218	112.482	-0.846777	0.397119	0.980758		-162.994	-47.3945	68.2052	58.9794	-0.803577	0.421642	1		-293.599	-29.6874	234.224	134.649	-0.22048	0.825497	0.992771		-516.725	-179.701	157.324	171.951	-1.04507	0.295991	0.966919
chr5_2749459	-27.539	-4.22601	19.0869	11.8944	-0.355296	0.722368	0.989067		-38.9558	12.8396	64.6351	26.4262	0.485866	0.627062	0.997031		-133.207	-35.0782	63.0511	50.0659	-0.700639	0.483528	0.99844		-176.048	-74.6056	26.837	51.7564	-1.44148	0.14945	0.962685		-101.884	-48.6728	4.53814	27.1484	-1.79284	0.0729985	0.967352		-240.756	-119.266	2.22454	61.9847	-1.92411	0.0543406	0.955816		-290.145	-135.079	19.9863	79.1151	-1.70738	0.0877519	0.888262
chr17_48933174	-24.0093	-3.68403	16.6412	10.37	-0.355257	0.722397	0.989067		-38.3606	6.78557	51.9318	23.0338	0.294592	0.768305	0.997031		-194.835	-109.32	-23.8061	43.6297	-2.50564	0.012223	0.870305		-82.5129	5.92331	94.3595	45.1205	0.131278	0.895556	0.999509		-54.5334	-8.1599	38.2135	23.6599	-0.344883	0.730182	1		-204.005	-98.158	7.68867	54.0034	-1.81763	0.0691213	0.955816		-196.832	-61.6401	73.5523	68.9757	-0.893649	0.37151	0.973969
chr17_16417654	-20.4226	4.52096	29.4645	12.7263	0.355246	0.722406	0.989067		-41.495	13.9214	69.3377	28.2737	0.492379	0.622451	0.997031		-102.386	2.51192	107.41	53.5193	0.0469348	0.962565	0.998925		-142.64	-34.1184	74.4033	55.3682	-0.616209	0.537757	0.986659		-104.741	-47.8585	9.02458	29.022	-1.64904	0.0991388	0.982354		-68.943	60.8664	190.676	66.2293	0.919026	0.358082	0.992771		-206.833	-40.9731	124.887	84.6225	-0.484187	0.628253	0.99009
chr11_62723552	-17.7219	3.92238	25.5667	11.043	0.355191	0.722447	0.989067		-53.9043	-5.83244	42.2394	24.5265	-0.237802	0.812035	0.997031		-124.943	-33.896	57.1507	46.4524	-0.729692	0.465578	0.997756		-49.2629	44.8847	139.032	48.0345	0.934427	0.350084	0.978921		-59.8091	-10.4424	38.9244	25.1871	-0.414591	0.678441	1		-121.207	-8.5054	104.196	57.5009	-0.147918	0.882408	0.993615		-151.053	-7.12423	136.804	73.433	-0.0970168	0.922713	0.997474
chr13_40958850	-41.528	-6.36934	28.7893	17.9381	-0.355073	0.722535	0.989067		-112.679	-34.5864	43.5061	39.8431	-0.868065	0.385359	0.992897		-130.354	17.5963	165.547	75.485	0.23311	0.815676	0.998925		-78.6865	74.2865	227.26	78.0475	0.951812	0.341192	0.977449		-28.8136	51.3997	131.613	40.9252	1.25594	0.209136	0.991027		-84.1141	98.9919	282.098	93.4214	1.05963	0.289314	0.989775		-152.671	81.1878	315.046	119.316	0.680446	0.496222	0.985216
chr2_196001627	-18.6326	-2.85753	12.9175	8.04851	-0.355039	0.722561	0.989067		-63.938	-28.9247	6.0885	17.8639	-1.61917	0.10541	0.992897		-19.2952	47.0629	113.421	33.8562	1.39008	0.164503	0.975978		-101.802	-33.2306	35.3408	34.9854	-0.949841	0.342193	0.977449		-57.2816	-21.2999	14.6817	18.358	-1.16025	0.245946	1		-54.1821	27.9749	110.132	41.9169	0.66739	0.504523	0.992771		-102.483	2.43164	107.346	53.5277	0.0454278	0.963766	0.997749
chr6_169766666	-26.3015	5.812	37.9255	16.3844	0.354727	0.722794	0.989067		-93.1693	-21.8416	49.4861	36.3917	-0.60018	0.548386	0.997031		-210.735	-75.6244	59.4864	68.9341	-1.09705	0.272618	0.977059		-14.7104	124.985	264.68	71.2729	1.7536	0.0794983	0.950278		-87.5142	-14.2393	59.0356	37.3852	-0.38088	0.703292	1		-208.184	-40.954	126.276	85.3214	-0.479996	0.63123	0.992771		-276.797	-63.2241	150.349	108.966	-0.580219	0.561767	0.986668
chr9_86027304	-27.5093	-4.21545	19.0784	11.8846	-0.354699	0.722815	0.989067		-40.4147	11.3238	63.0622	26.3972	0.428976	0.667941	0.997031		-115.496	-17.4894	80.5176	50.0036	-0.349764	0.726516	0.998925		-71.6776	29.6599	130.997	51.7028	0.573661	0.566197	0.990089		-71.8025	-18.6524	34.4977	27.1174	-0.687838	0.491555	1		-159.273	-37.9723	83.3289	61.8884	-0.613561	0.539506	0.992771		-48.7376	106.173	261.083	79.0359	1.34335	0.179159	0.930943
chr19_10602471	-45.9283	-7.0361	31.8561	19.843	-0.354589	0.722898	0.989067		-54.6454	31.7363	118.118	44.0723	0.720096	0.471466	0.997031		-344.303	-180.673	-17.0429	83.4847	-2.16414	0.0304533	0.923377		-297.222	-128.031	41.1597	86.3219	-1.48318	0.138026	0.962685		-121.421	-32.693	56.0354	45.2696	-0.722184	0.470181	1		-322.285	-119.735	82.8155	103.342	-1.15863	0.246608	0.988678		-491.583	-232.918	25.7472	131.972	-1.7649	0.07758	0.888262
chr9_64407918	-66.4284	-10.1726	46.0832	28.702	-0.354421	0.723023	0.989067		-30.6432	94.3004	219.244	63.7468	1.4793	0.139061	0.992897		13.3621	250.025	486.687	120.746	2.07066	0.0383903	0.936941		-128.733	115.998	360.73	124.863	0.929004	0.352887	0.980709		-120.628	7.73463	136.097	65.4909	0.118102	0.905986	1		-312.999	-20.0471	272.905	149.465	-0.134125	0.893303	0.995183		-516.058	-141.927	232.205	190.883	-0.743526	0.457163	0.980007
chr16_31202229	-58.2082	-8.9128	40.3826	25.1507	-0.354376	0.723057	0.989067		-151.845	-42.3521	67.1405	55.8636	-0.758135	0.44837	0.997031		-300.84	-93.4054	114.029	105.834	-0.882566	0.377471	0.990705		-289.776	-75.292	139.192	109.43	-0.688035	0.491431	0.985456		-132.565	-20.094	92.3767	57.383	-0.350174	0.726208	1		-449.706	-192.985	63.7369	130.98	-1.47339	0.140647	0.972979		-327.817	0.0761146	327.97	167.293	0.000454979	0.999637	1
chr7_4983823	-1.87999	-0.287843	1.30431	0.812321	-0.354346	0.72308	0.989067		-4.4524	-0.916076	2.62025	1.80425	-0.507733	0.61164	0.997031		-4.29484	2.40403	9.1029	3.41779	0.703388	0.481814	0.998033		-7.92965	-1.00315	5.92335	3.53393	-0.283862	0.776516	0.996919		-5.15424	-1.52148	2.11129	1.85345	-0.820888	0.41171	1		-12.0376	-3.74661	4.54437	4.23009	-0.885704	0.375777	0.992771		-20.9283	-10.3406	0.247098	5.40188	-1.91426	0.0555873	0.885693
chr6_30609972	-13.1464	2.90108	18.9486	8.1875	0.35433	0.723091	0.989067		-24.5476	11.1651	46.8779	18.2208	0.612768	0.54003	0.997031		-44.8583	22.7017	90.2617	34.4694	0.658605	0.51015	0.998655		-102.458	-32.5887	37.2802	35.6474	-0.914196	0.360614	0.980709		-37.0924	-0.418101	36.2562	18.7114	-0.0223448	0.982173	1		-124.096	-40.4373	43.2211	42.6828	-0.94739	0.34344	0.992771		-89.9455	16.8783	123.702	54.5019	0.309682	0.756803	0.996518
chr12_56229092	-24.6611	-3.77536	17.1104	10.656	-0.354295	0.723118	0.989067		-33.1327	13.2581	59.6489	23.6688	0.560151	0.575377	0.997031		-146.737	-58.8529	29.0315	44.839	-1.31254	0.189338	0.975978		-136.488	-45.6158	45.2564	46.3634	-0.983876	0.325177	0.977449		-74.0393	-26.3886	21.262	24.3116	-1.08544	0.277729	1		-142.375	-33.5997	75.1753	55.4975	-0.605428	0.544894	0.992771		-224.065	-85.1474	53.7702	70.8763	-1.20135	0.229615	0.945732
chr14_74023144	-27.3951	-4.19351	19.0081	11.8375	-0.354255	0.723148	0.989067		-24.9475	26.5819	78.1114	26.2906	1.01108	0.311976	0.992897		-80.33	17.2918	114.913	49.807	0.347175	0.72846	0.998925		-168.476	-67.5413	33.393	51.4971	-1.31156	0.18967	0.965674		-66.0533	-13.1172	39.8189	27.0082	-0.485673	0.627199	1		-59.9819	60.8613	181.705	61.6547	0.987132	0.323578	0.989998		-123.975	30.342	184.659	78.7332	0.385377	0.699958	0.99271
chr8_88041433	-19.7316	4.35223	28.4361	12.2877	0.354195	0.723192	0.989067		-17.0554	36.4352	89.9258	27.2911	1.33506	0.181857	0.992897		-104.824	-3.49278	97.8385	51.6997	-0.0675591	0.946137	0.998925		-164.013	-59.2418	45.5296	53.4548	-1.10826	0.26775	0.972972		-65.9336	-10.9804	43.9728	28.0374	-0.391633	0.695329	1		-129.672	-4.25524	121.161	63.988	-0.0665006	0.946979	0.996595		-154.411	5.7621	165.935	81.7209	0.0705095	0.943788	0.997474
chr21_41390486	-21.4426	4.72914	30.9009	13.3529	0.354165	0.723215	0.989067		-76.7147	-18.5825	39.5496	29.6593	-0.626534	0.530965	0.997031		-131.103	-20.9905	89.1222	56.1799	-0.373629	0.70868	0.998925		-159.025	-45.17	68.6852	58.0894	-0.777595	0.436808	0.980758		-76.1541	-16.4476	43.2589	30.4625	-0.539929	0.589246	1		-207.975	-71.6717	64.6315	69.5425	-1.03062	0.30272	0.989775		-220.074	-45.9901	128.094	88.8183	-0.5178	0.604598	0.989793
chr12_6019194	-51.3136	-7.85173	35.6102	22.1744	-0.354089	0.723272	0.989067		-50.0123	46.5157	143.044	49.249	0.944501	0.344914	0.992897		-43.8157	139.011	321.837	93.2788	1.49027	0.136153	0.975978		-178.393	10.6701	199.733	96.4607	0.110616	0.911921	0.999509		-75.8927	23.2479	122.389	50.5819	0.459609	0.645797	1		-190.537	35.7805	262.098	115.468	0.309873	0.756657	0.992771		-220.205	68.8246	357.854	147.464	0.466722	0.640699	0.99009
chr5_80456920	-12.5545	2.76769	18.0899	7.81743	0.354041	0.723308	0.989067		-6.42201	27.6066	61.6351	17.3615	1.5901	0.111812	0.992897		-62.1198	2.352	66.8238	32.8938	0.071503	0.942997	0.998925		-41.9785	24.6734	91.3253	34.0061	0.725559	0.468109	0.983059		-35.4566	-0.496658	34.4632	17.8367	-0.0278447	0.977786	1		-67.2563	12.5461	92.3484	40.7155	0.30814	0.757976	0.992771		-103.347	-1.43466	100.477	51.9958	-0.0275918	0.977988	0.999043
chr7_112915240	-1.73852	0.38317	2.50486	1.0825	0.353969	0.723362	0.989067		-6.74394	-2.02961	2.68473	2.40527	-0.843816	0.398772	0.992897		-8.44291	0.483614	9.41014	4.55435	0.106187	0.915434	0.998925		-11.2396	-2.00916	7.22131	4.70942	-0.426625	0.669652	0.99429		-2.15051	2.69023	7.53097	2.46977	1.08926	0.276038	1		-11.0755	-0.0272613	11.021	5.63687	-0.00483624	0.996141	1		-10.904	3.21161	17.3272	7.20183	0.445944	0.655638	0.99009
chr13_51771226	-94.9943	-14.5295	65.9354	41.0535	-0.353916	0.723402	0.989067		-379.662	-200.961	-22.2588	91.1744	-2.20413	0.0275149	0.888688		-354.54	-15.9373	322.666	172.757	-0.0922528	0.926497	0.998925		-534.772	-184.677	165.419	178.62	-1.03391	0.30118	0.977449		-245.247	-61.663	121.921	93.6654	-0.658332	0.510325	1		-350.854	68.2187	487.292	213.813	0.319058	0.749682	0.992771		-777.205	-241.997	293.211	273.065	-0.886223	0.375497	0.976002
chr9_97643369	-16.3387	3.60005	23.5388	10.1728	0.353889	0.723422	0.989067		-41.8852	2.41197	46.7091	22.6006	0.106721	0.91501	0.998905		-39.0539	44.8678	128.79	42.8172	1.04789	0.294688	0.980674		-63.1739	23.5618	110.298	44.2529	0.532435	0.594425	0.992296		15.5966	61.0709	106.545	23.2012	2.63223	0.00848261	0.797266		-49.7629	54.0199	157.803	52.9504	1.0202	0.307634	0.989775		-117.792	14.8085	147.409	67.6531	0.218888	0.826737	0.996518
chr1_8962696	-14.0408	-2.14739	9.74605	6.06808	-0.353883	0.723427	0.989067		-21.1358	5.28453	31.7048	13.4797	0.392035	0.695032	0.997031		-63.7696	-13.7783	36.213	25.5058	-0.540203	0.589057	0.998655		-93.9326	-42.1747	9.58333	26.4071	-1.59709	0.110245	0.958201		-29.7544	-2.62313	24.5081	13.8425	-0.189498	0.849702	1		-92.5877	-30.6416	31.3044	31.6051	-0.969515	0.332288	0.991006		-100.022	-20.8888	58.2442	40.374	-0.517383	0.604889	0.989968
chr3_45225812	-13.6601	3.00587	19.6718	8.50302	0.353506	0.723709	0.989067		-25.9019	11.118	48.1379	18.8877	0.588635	0.556106	0.997031		-69.9378	0.197476	70.3327	35.7833	0.00551866	0.995597	0.999836		-22.6705	49.8355	122.341	36.9928	1.34717	0.177927	0.965674		-39.5181	-1.4883	36.5415	19.403	-0.0767045	0.938859	1		-63.3572	23.4491	110.255	44.2889	0.529457	0.596489	0.992771		-98.0715	12.7891	123.65	56.5615	0.22611	0.821116	0.996518
chr11_67302280	-39.3679	8.66123	56.6904	24.5047	0.353452	0.72375	0.989067		-71.2094	35.464	142.137	54.4252	0.65161	0.514653	0.997031		-188.133	13.9064	215.946	103.082	0.134907	0.892685	0.998925		-129.764	79.1638	288.091	106.596	0.742654	0.457691	0.98089		-106.168	3.3841	112.937	55.8941	0.0605449	0.951722	1		-201.339	48.7611	298.861	127.602	0.382135	0.702362	0.992771		-312.089	7.30949	326.708	162.959	0.0448549	0.964223	0.997749
chr14_95090460	-14.6965	-2.24516	10.2062	6.35274	-0.353415	0.723777	0.989067		-34.1918	-6.53627	21.1193	14.11	-0.463237	0.643194	0.997031		-58.4852	-6.11736	46.2505	26.7183	-0.228958	0.818902	0.998925		-42.5885	11.581	65.7505	27.6375	0.419032	0.675193	0.99429		-42.4436	-14.04	14.3636	14.4916	-0.968836	0.332627	1		-100.857	-35.9996	28.8576	33.0904	-1.08792	0.276632	0.989775		-119.795	-37.0068	45.7815	42.2389	-0.87613	0.380959	0.976002
chr6_6318689	-2.31033	-0.352944	1.60445	0.998668	-0.353415	0.723778	0.989067		-7.39696	-3.05022	1.29652	2.21772	-1.37538	0.169012	0.992897		-15.9327	-7.69911	0.534443	4.20079	-1.83278	0.066836	0.975978		-11.7462	-3.22803	5.29017	4.34602	-0.742756	0.45763	0.98089		-8.71168	-4.24498	0.221721	2.27893	-1.86271	0.0625033	0.967352		-14.986	-4.79219	5.40159	5.20091	-0.921414	0.356834	0.992771		-22.2519	-9.23454	3.78285	6.64153	-1.39042	0.1644	0.921033
chr7_150977952	-10.4641	2.30122	15.0665	6.51292	0.353332	0.72384	0.989067		-18.6099	9.76298	38.1359	14.476	0.674426	0.50004	0.997031		-60.4089	-6.71646	46.976	27.3941	-0.245179	0.806318	0.998925		-36.401	19.0935	74.588	28.3135	0.674361	0.500082	0.986659		-25.2186	3.90964	33.0379	14.8613	0.263075	0.792493	1		-54.208	12.3093	78.8266	33.9374	0.362706	0.716824	0.992771		-54.9889	29.9741	114.937	43.3485	0.691468	0.489271	0.984906
chr8_38264152	-2.31313	-0.353211	1.60671	0.999957	-0.353226	0.723919	0.989067		-3.69074	0.666037	5.02281	2.22284	0.299633	0.764457	0.997031		-6.18837	2.06514	10.3187	4.21097	0.49042	0.623837	0.998655		-11.702	-3.17117	5.35969	4.35248	-0.728589	0.466253	0.982441		-5.32146	-0.846405	3.62865	2.28319	-0.370711	0.710853	1		-15.264	-5.04338	5.17724	5.2146	-0.967165	0.333461	0.991197		-14.8655	-1.81458	11.2363	6.65863	-0.272516	0.785225	0.996518
chr17_63830207	-32.9856	7.24854	47.4826	20.5276	0.353112	0.724005	0.989067		-80.8938	8.46937	97.8325	45.5934	0.185759	0.852634	0.998905		-130.803	38.505	207.813	86.3815	0.445755	0.655774	0.998655		-154.922	20.1177	195.157	89.3058	0.225268	0.821771	0.999509		-74.8494	16.9409	108.731	46.8318	0.36174	0.717546	1		-207.656	1.88991	211.436	106.911	0.0176773	0.985896	0.998277		-243.867	23.7478	291.362	136.538	0.173928	0.861922	0.996518
chr8_100510664	-1.20639	0.265088	1.73656	0.750753	0.353096	0.724016	0.989067		-2.46062	0.80879	4.0782	1.66807	0.484866	0.627771	0.997031		-6.76316	-0.57726	5.60864	3.15607	-0.182904	0.854873	0.998925		-6.75899	-0.357619	6.04375	3.266	-0.109497	0.912808	0.999509		-4.83271	-1.47833	1.87604	1.71142	-0.863808	0.387693	1		-5.57099	2.09323	9.75744	3.91032	0.535309	0.592436	0.992771		-10.9312	-1.14536	8.64046	4.99277	-0.229403	0.818555	0.996518
chr5_75350320	-21.5971	4.74476	31.0866	13.4397	0.353039	0.724059	0.989067		-32.8101	25.6955	84.2011	29.8498	0.860826	0.389334	0.992897		-80.204	30.6314	141.467	56.5486	0.541682	0.588038	0.998655		-143.529	-28.9435	85.6422	58.4621	-0.495081	0.620543	0.992296		-69.2694	-9.16897	50.9315	30.6635	-0.299019	0.764926	1		-146.998	-9.80735	127.384	69.9954	-0.140114	0.88857	0.995016		-242.929	-67.7299	107.47	89.3875	-0.757711	0.448624	0.979045
chr7_27246495	-7.29672	1.60288	10.5025	4.54062	0.35301	0.724081	0.989067		-2.55796	17.227	37.0119	10.0944	1.7066	0.0878973	0.992897		-59.4595	-22.0451	15.3692	19.0889	-1.15486	0.248146	0.975978		-22.7319	15.9451	54.622	19.7331	0.808036	0.41907	0.980758		-22.2284	-1.90898	18.4104	10.367	-0.18414	0.853904	1		-31.3695	14.9419	61.2533	23.6283	0.632374	0.527142	0.992771		-24.7576	34.4172	93.5921	30.1913	1.13997	0.254297	0.954427
chr2_58461428	-26.4571	5.8107	38.0785	16.4632	0.352951	0.724125	0.989067		-49.1018	22.5675	94.2369	36.566	0.617173	0.53712	0.997031		-113.959	21.8203	157.6	69.2752	0.31498	0.752777	0.998925		-184.977	-44.6023	95.7726	71.6199	-0.622765	0.533439	0.986659		-77.1941	-3.57768	70.0387	37.5594	-0.0952539	0.924113	1		-124.635	43.4046	211.444	85.7345	0.506268	0.612669	0.992771		-331.036	-116.409	98.2185	109.504	-1.06306	0.287755	0.963589
chr1_108807375	-4.89295	-0.746564	3.39982	2.1155	-0.352901	0.724162	0.989067		-13.8982	-4.69312	4.51198	4.69648	-0.999285	0.317657	0.992897		-24.1801	-6.74288	10.6944	8.89655	-0.757921	0.448498	0.995834		-29.9803	-11.9475	6.08527	9.20041	-1.29859	0.194086	0.969244		-5.37719	4.07769	13.5326	4.82392	0.845306	0.39794	1		-10.0658	11.5199	33.1056	11.0131	1.04602	0.295554	0.989775		-13.873	13.6976	41.2681	14.0666	0.973765	0.330173	0.969965
chr6_167947948	-30.8038	-4.69767	21.4085	13.3195	-0.352692	0.724319	0.989067		-26.6893	31.2968	89.283	29.5848	1.05787	0.290115	0.992897		-54.7657	55.0784	164.923	56.0429	0.98279	0.325711	0.983787		-32.7114	80.8668	194.445	57.9481	1.3955	0.162864	0.962685		-66.373	-6.79509	52.7828	30.3969	-0.223546	0.823111	1		-42.0213	93.9083	229.838	69.3518	1.35409	0.175709	0.982544		-26.3215	147.271	320.864	88.5676	1.66281	0.0963507	0.888262
chr11_2302024	-44.613	9.78928	64.1916	27.7563	0.352687	0.724323	0.989067		-31.4398	89.3799	210.2	61.6427	1.44997	0.147068	0.992897		-129.181	99.6606	328.502	116.756	0.85358	0.393338	0.993989		-108.557	128.079	364.715	120.732	1.06085	0.288758	0.975379		-100.266	23.8156	147.898	63.3071	0.376191	0.706775	1		-105.321	177.939	461.199	144.52	1.23124	0.218233	0.98746		-298.309	63.45	425.209	184.571	0.34377	0.731019	0.995596
chr4_146521726	-27.1792	5.96313	39.1054	16.9093	0.352653	0.724349	0.989067		-160.46	-86.8607	-13.2615	37.5506	-2.31316	0.0207136	0.875755		-203.915	-64.4682	74.9781	71.1461	-0.906139	0.364862	0.989582		-184.454	-40.2872	103.88	73.5545	-0.547719	0.583885	0.991856		-127.318	-51.7061	23.9059	38.5776	-1.34032	0.180143	0.985337		-219.358	-46.751	125.856	88.0646	-0.530872	0.595508	0.992771		-323.956	-103.529	116.898	112.463	-0.920559	0.357281	0.971858
chr15_101305214	-12.5841	2.75936	18.1028	7.82827	0.352487	0.724473	0.989067		-14.1934	19.9027	53.9989	17.396	1.1441	0.252582	0.992897		-70.3812	-5.78852	58.8042	32.9555	-0.175647	0.860571	0.998925		-87.41	-20.6509	46.1081	34.0607	-0.606297	0.544318	0.986659		-50.6444	-15.6262	19.392	17.8664	-0.874612	0.381785	1		-87.1458	-7.21306	72.7197	40.782	-0.176869	0.859611	0.992771		-84.4733	17.6217	119.717	52.0893	0.338297	0.735139	0.996518
chr11_122850221	-30.0423	-4.5789	20.8845	12.9915	-0.352452	0.724499	0.989067		-43.2659	13.288	69.8419	28.854	0.460525	0.645139	0.997031		-113.786	-6.67211	100.441	54.6498	-0.122089	0.902829	0.998925		-101.501	9.26144	120.024	56.5117	0.163885	0.869821	0.999509		-94.209	-36.1338	21.9414	29.6302	-1.21949	0.222657	0.996717		-123.424	9.16386	141.752	67.6469	0.135466	0.892243	0.995183		-258.551	-89.2316	80.0879	86.3875	-1.03292	0.30164	0.966919
chr6_393099	-10.4775	2.2955	15.0685	6.51684	0.352242	0.724657	0.989067		-11.5025	16.874	45.2506	14.4778	1.16551	0.243813	0.992897		-49.8165	3.9751	57.7667	27.4447	0.14484	0.884837	0.998925		-43.0364	12.5441	68.1245	28.3574	0.442356	0.658231	0.993304		-30.489	-1.34645	27.7961	14.8686	-0.0905564	0.927845	1		-29.2133	37.3329	103.879	33.9521	1.09957	0.271518	0.989775		-92.1359	-7.18588	77.7642	43.3419	-0.165795	0.868318	0.996518
chr10_100989287	-51.8986	11.368	74.6346	32.2789	0.35218	0.724703	0.989067		-230.178	-89.6404	50.8972	71.7029	-1.25016	0.211239	0.992897		-312.71	-46.48	219.75	135.832	-0.342188	0.73221	0.998925		-296.763	-21.4794	253.804	140.451	-0.152932	0.878452	0.999509		-135.633	8.73254	153.099	73.6561	0.118558	0.905625	1		-524.174	-194.63	134.914	168.135	-1.15758	0.247034	0.988678		-374.645	46.1453	466.936	214.689	0.21494	0.829814	0.996518
chr9_137189114	-37.0487	-5.64283	25.763	16.0234	-0.352162	0.724717	0.989067		-72.6623	-2.89122	66.8799	35.5975	-0.0812196	0.935267	0.998905		-195.572	-63.4007	68.7704	67.4342	-0.940186	0.347122	0.985403		-292.059	-155.437	-18.8143	69.7053	-2.22991	0.0257533	0.859824		-123.008	-51.3371	20.3337	36.5667	-1.40393	0.16034	0.984873		-113.119	50.4551	214.029	83.4562	0.60457	0.545465	0.992771		-120.904	87.9914	296.887	106.579	0.825596	0.409034	0.976002
chr3_25596590	-25.8587	5.6634	37.1855	16.0827	0.352143	0.724731	0.989067		-88.8495	-18.8349	51.1798	35.7217	-0.527266	0.598009	0.997031		-229.989	-97.3527	35.2837	67.6717	-1.4386	0.150263	0.975978		-66.09	71.0477	208.185	69.9682	1.01543	0.309902	0.977449		-90.1241	-18.2047	53.7147	36.6936	-0.496128	0.619804	1		-165.956	-1.77223	162.411	83.7672	-0.0211567	0.983121	0.998128		-58.4932	151.17	360.833	106.971	1.41319	0.157601	0.918585
chr22_17120603	-46.085	-7.0157	32.0536	19.9333	-0.351958	0.72487	0.989067		-137.334	-50.5002	36.3334	44.3029	-1.13989	0.254334	0.992897		-459.919	-295.537	-131.156	83.868	-3.52384	0.000425348	0.373614		-441.428	-271.42	-101.412	86.7387	-3.12917	0.001753	0.598244		-124.192	-34.9706	54.251	45.5212	-0.768226	0.442353	1		-429.542	-225.884	-22.2261	103.907	-2.1739	0.0297124	0.932131		-457.276	-197.354	62.5682	132.613	-1.48819	0.136701	0.905133
chr1_33036893	-13.0024	2.84579	18.694	8.08582	0.351949	0.724877	0.989067		-23.737	11.431	46.599	17.9429	0.637078	0.524074	0.997031		-102.748	-36.1493	30.4498	33.9792	-1.06387	0.287388	0.977059		-99.2767	-30.377	38.5227	35.1529	-0.864139	0.387512	0.980758		-49.1155	-12.9271	23.2613	18.4635	-0.700143	0.483838	1		-45.2191	37.2117	119.642	42.0565	0.884802	0.376263	0.992771		-141.949	-36.5996	68.7501	53.7499	-0.680925	0.495919	0.984906
chr4_168924392	-49.8907	-7.59406	34.7026	21.5799	-0.351904	0.72491	0.989067		-136.512	-42.5705	51.3706	47.9292	-0.888197	0.374435	0.992897		-160.894	17.0732	195.041	90.7997	0.188032	0.850852	0.998925		-122.725	61.2618	245.249	93.8709	0.652618	0.514003	0.986659		-96.3667	0.135629	96.638	49.2359	0.00275468	0.997802	1		-116.161	104.118	324.397	112.387	0.926424	0.354226	0.992771		-309.333	-28.0139	253.305	143.53	-0.195178	0.845253	0.996518
chr20_47637800	-1.84139	0.402852	2.6471	1.14502	0.351829	0.724967	0.989067		-4.75807	0.230391	5.21885	2.54513	0.0905223	0.927872	0.998905		-14.3261	-4.87854	4.569	4.82017	-1.01211	0.311486	0.981574		-6.87395	2.88742	12.6488	4.98029	0.57977	0.56207	0.988887		-2.49513	2.62694	7.749	2.6133	1.00522	0.314791	1		-15.7663	-4.0635	7.6393	5.97082	-0.68056	0.49615	0.992771		-5.03443	9.90133	24.8371	7.62029	1.29934	0.193828	0.942083
chr12_89635259	-41.8622	-6.37002	29.1222	18.1083	-0.351774	0.725008	0.989067		-70.7733	8.06169	86.8966	40.2219	0.20043	0.841144	0.998566		-178.729	-29.3748	119.979	76.2009	-0.385492	0.699873	0.998925		-203.779	-49.352	105.075	78.7891	-0.626382	0.531065	0.986659		-58.7596	22.2179	103.195	41.315	0.537768	0.590737	1		-158.138	26.7108	211.56	94.3106	0.283221	0.777007	0.992771		-231.232	4.84823	240.928	120.449	0.0402513	0.967893	0.998377
chr13_51252217	-70.5798	-10.7327	49.1144	30.5342	-0.351497	0.725215	0.989067		-97.4167	35.5141	168.445	67.8218	0.523638	0.60053	0.997031		-252.526	-0.684435	251.157	128.491	-0.00532673	0.99575	0.999836		-309.962	-49.5654	210.831	132.855	-0.373078	0.709091	0.995206		-107.629	28.9157	165.461	69.6658	0.415063	0.678096	1		-163.036	148.649	460.334	159.023	0.934767	0.349908	0.992771		-276.216	121.859	519.934	203.099	0.599996	0.548509	0.986668
chr1_159887859	-44.874	-6.82111	31.2318	19.4148	-0.351337	0.725336	0.989067		-103.16	-18.6453	65.8696	43.1199	-0.432406	0.665446	0.997031		-265.961	-105.897	54.1671	81.6653	-1.29672	0.194728	0.975978		-129.262	36.2629	201.788	84.4514	0.429393	0.667637	0.994195		-134.184	-47.3944	39.3948	44.2802	-1.07033	0.284471	1		-220.923	-22.7824	175.359	101.092	-0.225362	0.821697	0.992771		-285.413	-32.3719	220.669	129.103	-0.250745	0.802011	0.996518
chr16_57647062	-16.8701	-2.56349	11.7431	7.29929	-0.351197	0.725441	0.989067		-60.1423	-28.3684	3.40543	16.2112	-1.74993	0.0801299	0.992897		-74.7941	-14.5897	45.6147	30.7165	-0.474979	0.634802	0.998655		-110.359	-48.1113	14.1369	31.7592	-1.51487	0.129804	0.962685		-43.4289	-10.7857	21.8574	16.6547	-0.647609	0.517238	1		-97.712	-23.2001	51.3117	38.0163	-0.610269	0.541684	0.992771		-147.632	-52.4707	42.6903	48.5515	-1.08072	0.279821	0.95917
chr3_47163900	-28.1708	6.14945	40.4697	17.5103	0.35119	0.725446	0.989067		-27.1017	49.1251	125.352	38.8912	1.26314	0.206538	0.992897		-161.918	-17.5079	126.902	73.6786	-0.237625	0.812172	0.998925		-92.5163	56.7951	206.107	76.1793	0.745545	0.455942	0.980758		-55.4046	22.8962	101.197	39.9494	0.573131	0.566556	1		-25.8226	152.914	331.651	91.1922	1.67683	0.0935751	0.955816		-70.9789	157.292	385.562	116.465	1.35055	0.176838	0.925887
chr22_19063288	-23.7519	-3.60914	16.5336	10.2769	-0.351189	0.725447	0.989067		-54.498	-9.75234	34.9934	22.8294	-0.427183	0.669246	0.997031		-120.637	-35.8779	48.8812	43.2444	-0.829654	0.406735	0.994387		-159.114	-71.4785	16.1567	44.7118	-1.59865	0.109899	0.958201		-53.3337	-7.37282	38.5881	23.4494	-0.314414	0.753207	1		-148.313	-43.4106	61.4914	53.5214	-0.811088	0.417315	0.992771		-151.58	-17.6017	116.377	68.3564	-0.257499	0.796793	0.996518
chr6_33735486	-50.3694	-7.6537	35.062	21.7937	-0.351189	0.725447	0.989067		-48.9681	45.9066	140.781	48.4055	0.948377	0.342938	0.992897		-47.205	132.507	312.22	91.69	1.44517	0.148411	0.975978		-233.911	-48.0806	137.75	94.8115	-0.507118	0.612072	0.992296		19.39	116.84	214.291	49.7196	2.34999	0.0187741	0.922676		-156.206	66.2336	288.673	113.49	0.58361	0.559483	0.992771		-241.144	42.9417	327.028	144.942	0.296269	0.767025	0.996518
chr13_79319198	-23.3959	-3.55381	16.2883	10.1235	-0.351044	0.725555	0.989067		-33.9237	10.1492	54.2221	22.4862	0.451354	0.651734	0.997031		-75.5149	7.98244	91.4797	42.6007	0.187378	0.851364	0.998925		-40.6896	45.6417	131.973	44.0466	1.03621	0.300102	0.977449		-41.0299	4.24134	49.5126	23.0976	0.183627	0.854306	1		-83.5618	19.7788	123.119	52.7248	0.375133	0.707562	0.992771		-46.2632	85.7123	217.688	67.3344	1.27293	0.203042	0.944729
chr13_99970668	-54.3985	-8.26253	37.8734	23.5388	-0.351018	0.725575	0.989067		-13.3248	89.2184	191.761	52.3179	1.70531	0.0881364	0.992897		-313.178	-118.941	75.2963	99.1006	-1.2002	0.23006	0.975978		-252.215	-51.2402	149.735	102.538	-0.499718	0.617274	0.992296		-206.027	-100.656	4.7144	53.7605	-1.87231	0.0611641	0.967352		-444.554	-203.964	36.6246	122.75	-1.66163	0.0965867	0.955816		-299.967	7.09873	314.164	156.666	0.0453112	0.963859	0.997749
chr9_35684897	-45.6071	-6.92714	31.7528	19.7347	-0.351014	0.725578	0.989067		-92.934	-7.02005	78.8939	43.8336	-0.160152	0.872761	0.998905		-172.936	-10.1858	152.564	83.0357	-0.122667	0.902371	0.998925		-190.577	-22.2926	145.992	85.8593	-0.259641	0.795141	0.999509		-47.8684	40.3994	128.667	45.0346	0.897075	0.369679	1		-57.8243	143.603	345.03	102.769	1.39734	0.162312	0.980257		-267.201	-9.93753	247.326	131.257	-0.0757106	0.939649	0.997474
chr3_193493002	-10.7666	2.34821	15.463	6.69122	0.350939	0.725634	0.989067		-23.0449	6.07065	35.1862	14.8549	0.408664	0.682786	0.997031		-76.4274	-21.2589	33.9097	28.1472	-0.755274	0.450085	0.995834		-38.9853	18.0286	75.0425	29.0887	0.619779	0.535404	0.986659		-18.7995	11.1228	41.045	15.2665	0.728574	0.466262	1		-38.8123	29.4815	97.7752	34.8438	0.846105	0.397494	0.992771		-70.5696	16.6209	103.811	44.4849	0.373629	0.70868	0.993506
chr16_79594640	-2.46909	0.538279	3.54565	1.53437	0.350813	0.725728	0.989067		-5.42512	1.25277	7.93066	3.40709	0.367695	0.713101	0.997031		-13.1402	-0.492052	12.1561	6.45312	-0.0762503	0.93922	0.998925		-19.6673	-6.58604	6.49523	6.67412	-0.986803	0.323739	0.977449		-9.21556	-2.35567	4.50422	3.49994	-0.673059	0.50091	1		-25.2853	-9.62277	6.03977	7.99109	-1.20419	0.228517	0.987756		-24.8232	-4.82049	15.1823	10.2055	-0.472343	0.636682	0.99009
chr14_102903440	-33.463	7.29259	48.0481	20.7936	0.350713	0.725804	0.989067		-23.2861	67.2341	157.754	46.1837	1.4558	0.145449	0.992897		-81.052	90.4454	261.943	87.4987	1.03368	0.301287	0.981574		-55.7306	121.589	298.909	90.4693	1.34398	0.178954	0.965674		-62.6829	30.3029	123.289	47.4417	0.638739	0.522993	1		26.9736	239.204	451.434	108.281	2.20911	0.0271671	0.92003		-200.849	70.2388	341.327	138.31	0.507836	0.611568	0.99009
chr21_34097128	-27.5371	6.00049	39.5381	17.111	0.35068	0.725828	0.989067		-101.63	-27.1088	47.4126	38.0211	-0.712994	0.47585	0.997031		-151.692	-10.5747	130.542	71.9984	-0.146874	0.883231	0.998925		-238.013	-92.0757	53.8618	74.4579	-1.23661	0.216231	0.970263		-106.564	-30.0451	46.4739	39.0403	-0.769592	0.441542	1		-78.296	96.4817	271.259	89.1723	1.08197	0.279266	0.989775		-307.578	-84.4724	138.633	113.829	-0.742097	0.458029	0.980007
chr19_51367851	-56.6206	-8.58669	39.4472	24.5071	-0.350376	0.726057	0.989067		-155.804	-49.1186	57.5663	54.4311	-0.9024	0.366844	0.992897		-305.123	-103.009	99.1051	103.119	-0.99893	0.317829	0.981574		-319.87	-110.904	98.063	106.616	-1.04022	0.298238	0.977449		-173.615	-64.0336	45.548	55.909	-1.14532	0.252077	1		-301.12	-50.9504	199.219	127.637	-0.399181	0.68976	0.992771		-601.556	-282.091	37.3752	162.993	-1.73069	0.0835063	0.888262
chr4_105942525	-36.4595	7.93401	52.3275	22.6497	0.350292	0.72612	0.989067		-137.94	-39.3413	59.2575	50.3055	-0.782047	0.434187	0.997031		-295.164	-108.381	78.4025	95.2975	-1.13729	0.255418	0.976723		-205.527	-12.4165	180.694	98.5257	-0.126023	0.899714	0.999509		-182.429	-81.1506	20.1283	51.6729	-1.57047	0.116306	0.984873		-417.765	-186.577	44.611	117.953	-1.58179	0.113697	0.960275		-392.628	-97.3664	197.895	150.644	-0.646336	0.518062	0.985962
chr17_5463705	-2.94833	0.641531	4.23139	1.83156	0.350264	0.726141	0.989067		-14.7557	-6.7826	1.19055	4.06793	-1.66733	0.0954481	0.992897		-12.8976	2.20763	17.3129	7.70675	0.286454	0.77453	0.998925		-21.7326	-6.11415	9.50428	7.96858	-0.767282	0.442914	0.980758		-12.0276	-3.83816	4.35125	4.17827	-0.9186	0.358305	1		-24.9019	-6.20616	12.4896	9.53863	-0.650634	0.515283	0.992771		-32.9299	-9.05442	14.821	12.1813	-0.743302	0.457299	0.980007
chr11_108134201	-1.41274	0.30712	2.02698	0.877481	0.350002	0.726337	0.989067		-0.255656	3.56498	7.38561	1.9493	1.82885	0.0674224	0.965182		-7.07293	0.161538	7.396	3.69105	0.0437648	0.965092	0.998925		-6.30571	1.1779	8.66151	3.81817	0.308498	0.757703	0.995962		-0.376098	3.54797	7.47203	2.00207	1.77215	0.0763704	0.967352		-8.43126	0.526982	9.48522	4.57053	0.1153	0.908207	0.996227		-11.0387	0.404568	11.8479	5.83842	0.069294	0.944756	0.997474
chr19_10116964	-79.3538	-12.0212	55.3114	34.3534	-0.349927	0.726393	0.989067		-55.1111	94.4336	243.978	76.2983	1.23769	0.215831	0.992897		-438.857	-155.54	127.777	144.549	-1.07603	0.281912	0.977059		-239.961	52.9708	345.903	149.455	0.354426	0.72302	0.995536		-146.359	7.25505	160.87	78.3747	0.0925687	0.926246	1		-353.026	-2.34421	348.338	178.919	-0.0131021	0.989546	0.999381		-665.629	-217.783	230.064	228.493	-0.953127	0.340526	0.969967
chr15_78488152	-23.3232	-3.53308	16.257	10.097	-0.349915	0.726403	0.989067		-60.3022	-16.3431	27.616	22.4281	-0.728688	0.466193	0.997031		-114.979	-31.6968	51.5858	42.4911	-0.745963	0.455689	0.99744		-61.9424	24.1551	110.253	43.9273	0.549888	0.582396	0.991856		-51.6213	-6.47416	38.673	23.0342	-0.281067	0.778659	1		-86.7341	16.2368	119.208	52.5362	0.30906	0.757276	0.992771		-143.196	-11.5873	120.022	67.1474	-0.172565	0.862993	0.996518
chr10_42785449	-31.5703	-4.77907	22.0122	13.669	-0.349628	0.726618	0.989067		-82.3434	-22.8567	36.6299	30.3503	-0.753097	0.451392	0.997031		-159.566	-46.8906	65.7851	57.4876	-0.815664	0.414692	0.994387		-246.785	-130.267	-13.7483	59.4481	-2.19126	0.0284326	0.859824		-117.19	-56.1098	4.97082	31.1636	-1.80049	0.0717829	0.967352		-161.134	-21.6087	117.917	71.1865	-0.30355	0.76147	0.992771		-203.722	-25.543	152.636	90.9079	-0.280977	0.778728	0.996518
chr3_123291439	-19.6361	-2.97235	13.6914	8.5019	-0.34961	0.726632	0.989067		-6.58957	30.4235	67.4366	18.8842	1.61105	0.107168	0.992897		-67.0908	3.03814	73.1671	35.7801	0.0849114	0.932332	0.998925		-81.5023	-9.0306	63.4411	36.9754	-0.244233	0.807051	0.999509		-50.5331	-12.5198	25.4936	19.3945	-0.64553	0.518584	1		-49.253	37.5566	124.366	44.2906	0.847959	0.396461	0.992771		-73.2343	37.5771	148.389	56.5364	0.664653	0.506273	0.985682
chr4_88113416	-27.7778	6.02652	39.8309	17.2471	0.349422	0.726773	0.989067		-88.6944	-13.6131	61.4681	38.3068	-0.355372	0.722311	0.997031		-78.0539	64.1782	206.41	72.5674	0.884394	0.376483	0.990705		-133.944	13.1042	160.152	75.0245	0.174666	0.861342	0.999509		-57.3178	19.8083	96.9344	39.35	0.503387	0.614692	1		-101.153	74.8998	250.952	89.8227	0.833863	0.404358	0.992771		-205.473	19.3634	244.199	114.712	0.1688	0.865954	0.996518
chr6_36470117	-31.1569	6.75952	44.6759	19.3451	0.349418	0.726776	0.989067		-6.78899	77.4202	161.629	42.9639	1.80198	0.071548	0.975861		-103.339	56.1893	215.718	81.3922	0.690352	0.489973	0.99844		-227.265	-62.3151	102.635	84.1583	-0.740451	0.459027	0.981174		-45.1133	41.4004	127.914	44.1396	0.937943	0.348274	1		-47.8797	149.557	346.993	100.733	1.48469	0.137627	0.968879		-121.419	130.741	382.902	128.653	1.01623	0.30952	0.966919
chr7_94587315	-17.5993	3.818	25.2353	10.9272	0.349403	0.726786	0.989067		-27.3	20.2706	67.8412	24.2707	0.835187	0.403612	0.993732		-94.7335	-4.63452	85.4644	45.9688	-0.100819	0.919694	0.998925		-88.3482	4.83105	98.0103	47.5404	0.10162	0.919058	0.999509		-79.968	-31.1019	17.7643	24.9317	-1.24748	0.212221	0.991027		-131.252	-19.7211	91.8102	56.9037	-0.34657	0.728914	0.992771		-191.93	-49.4791	92.9716	72.6789	-0.68079	0.496004	0.984906
chr1_202012323	-31.3042	-4.73596	21.8323	13.5552	-0.349383	0.726802	0.989067		-19.95	39.0498	98.0496	30.1019	1.29725	0.194544	0.992897		-121.102	-9.35648	102.389	57.0129	-0.164112	0.869643	0.998925		-53.1454	62.3817	177.909	58.9424	1.05835	0.289896	0.976106		-82.9419	-22.3314	38.2791	30.9237	-0.722146	0.470205	1		-120.899	17.4606	155.82	70.5917	0.247346	0.80464	0.992771		-94.9025	81.771	258.444	90.1395	0.90716	0.364322	0.972018
chr14_92015664	-12.1532	2.63569	17.4245	7.54533	0.349314	0.726854	0.989067		-52.2328	-19.3775	13.4777	16.7629	-1.15598	0.24769	0.992897		-86.5346	-24.3195	37.8956	31.7424	-0.766151	0.443587	0.99503		-23.8964	40.4478	104.792	32.8287	1.23209	0.217917	0.970434		-44.3467	-10.6047	23.1373	17.2153	-0.616005	0.537891	1		-39.8574	37.1864	114.23	39.3081	0.946024	0.344136	0.992771		-47.3417	51.0276	149.397	50.1884	1.01672	0.309286	0.966919
chr10_69887441	-2.85665	0.619317	4.09529	1.77345	0.349216	0.726928	0.989067		-4.35379	3.36579	11.0854	3.93856	0.854574	0.392787	0.992897		-11.1364	3.48567	18.1077	7.46023	0.467234	0.640332	0.998655		-16.6533	-1.5341	13.5851	7.71386	-0.198875	0.84236	0.999509		-12.5389	-4.61098	3.31695	4.04487	-1.13996	0.254303	1		-22.5954	-4.49585	13.6037	9.23448	-0.486855	0.626361	0.992771		-30.4226	-7.30821	15.8062	11.7931	-0.619704	0.535453	0.986308
chr7_67117679	-7.27609	1.57733	10.4308	4.51705	0.349195	0.726943	0.989067		-27.3345	-7.6689	11.9967	10.0335	-0.764332	0.44467	0.997031		-8.29841	28.9498	66.198	19.0042	1.52334	0.127674	0.975978		-29.2652	9.25094	47.7671	19.6511	0.47076	0.637812	0.992296		-11.3302	8.86858	29.0673	10.3055	0.860569	0.389476	1		-30.8048	15.3029	61.4107	23.5244	0.650513	0.515361	0.992771		-55.8003	3.08242	61.9651	30.0422	0.102603	0.918278	0.997474
chr19_41426475	-30.1447	-4.55776	21.0292	13.0546	-0.349131	0.726991	0.989067		-54.8488	1.98334	58.8155	28.996	0.0684006	0.945467	0.998905		-112.253	-4.58531	103.082	54.9325	-0.0834716	0.933477	0.998925		-102.476	8.84652	120.169	56.7972	0.155756	0.876225	0.999509		-35.58	22.7971	81.1742	29.7842	0.765409	0.444028	1		-151.362	-18.0929	115.176	67.9944	-0.266094	0.790167	0.992771		-154.754	15.4457	185.645	86.8366	0.17787	0.858825	0.996518
chr19_11237616	-23.4805	5.08537	33.6513	14.5744	0.348924	0.727146	0.989067		-102.496	-39.0512	24.3934	32.3697	-1.20641	0.227658	0.992897		-103.472	16.7296	136.931	61.3272	0.272793	0.785012	0.998925		-117.552	6.72535	131.003	63.4067	0.106067	0.915529	0.999509		-56.1193	9.05166	74.2226	33.2505	0.272226	0.785448	1		-61.7814	86.99	235.761	75.9037	1.14606	0.251772	0.988918		-194.595	-4.5902	185.414	96.9411	-0.0473505	0.962234	0.997749
chr3_38575241	-22.4843	-3.39724	15.6898	9.73831	-0.348854	0.727199	0.989067		-57.8236	-15.4036	27.0165	21.6429	-0.711715	0.476641	0.997031		-83.6404	-3.3496	76.9412	40.9647	-0.081768	0.934831	0.998925		-114.706	-31.655	51.3958	42.3729	-0.747059	0.455028	0.980758		-31.8224	11.7474	55.3171	22.2295	0.52846	0.59718	1		-160.082	-60.6382	38.8056	50.7366	-1.19516	0.232026	0.987756		-140.743	-13.7385	113.266	64.7982	-0.212019	0.832092	0.996518
chr1_10442197	-15.2418	3.29973	21.8412	9.45995	0.34881	0.727232	0.989067		-30.8479	10.3403	51.5285	21.0144	0.492059	0.622678	0.997031		-41.2654	36.7225	114.71	39.7897	0.922913	0.356052	0.987953		-64.1529	16.4734	97.0997	41.1359	0.400463	0.688816	0.994609		-43.9703	-1.69168	40.5869	21.5707	-0.0784248	0.93749	1		-26.5666	69.9678	166.502	49.2522	1.4206	0.155433	0.980257		-96.062	27.2313	150.525	62.9048	0.432897	0.665089	0.99009
chr17_28326446	-19.1102	4.13679	27.3838	11.8607	0.348781	0.727254	0.989067		-49.63	1.99357	53.6171	26.3385	0.07569	0.939666	0.998905		-144.464	-46.6928	51.0782	49.8832	-0.936043	0.349251	0.98596		-103.39	-2.27638	98.8377	51.5888	-0.0441254	0.964804	1		-42.6977	10.3289	63.3555	27.0544	0.381782	0.702623	1		-77.4615	43.5198	164.501	61.7251	0.705058	0.480774	0.992771		-153.12	1.4741	156.068	78.8745	0.0186892	0.985089	0.99944
chr19_54930466	-22.9504	-3.46629	16.0178	9.94089	-0.34869	0.727322	0.989067		-71.3724	-28.0952	15.1821	22.0802	-1.27241	0.203226	0.992897		-114.049	-32.0445	49.9598	41.8389	-0.765901	0.443735	0.99503		-110.7	-25.8851	58.9301	43.2731	-0.59818	0.54972	0.986659		-29.7	14.7635	59.227	22.6855	0.650791	0.515181	1		-41.8654	59.6596	161.185	51.7984	1.15176	0.249418	0.988678		-184.402	-54.8163	74.7692	66.1151	-0.829105	0.407045	0.976002
chr11_14254730	-17.3368	3.7507	24.8382	10.7589	0.348612	0.72738	0.989067		-17.5802	29.2531	76.0863	23.8945	1.22426	0.220855	0.992897		-81.0726	7.63344	96.3394	45.2582	0.168664	0.866061	0.998925		-39.903	51.8219	143.547	46.7984	1.10734	0.268145	0.972972		-58.7688	-10.672	37.4248	24.5392	-0.434897	0.663637	1		-172.076	-62.2774	47.5212	56.0197	-1.11171	0.266265	0.989775		-83.1983	57.0254	197.249	71.5427	0.797082	0.425403	0.976002
chr15_68403041	-16.996	-2.56588	11.8643	7.36233	-0.348515	0.727453	0.989067		-41.2453	-9.20007	22.8451	16.3496	-0.56271	0.573633	0.997031		-38.7661	21.9331	82.6324	30.969	0.708228	0.478804	0.998033		-75.793	-13.1091	49.5748	31.9816	-0.409896	0.681883	0.99429		-14.0134	18.9133	51.84	16.7993	1.12584	0.260234	1		-48.7371	26.3127	101.363	38.2907	0.687182	0.491968	0.992771		-57.3417	38.5803	134.502	48.9398	0.788322	0.430508	0.976002
chr3_129034081	-9.98314	2.15904	14.3012	6.19499	0.348513	0.727455	0.989067		-31.6387	-4.66565	22.3074	13.7617	-0.339031	0.734587	0.997031		-111.474	-60.3896	-9.30507	26.0635	-2.31702	0.0205029	0.884674		-33.6489	19.165	71.9788	26.9458	0.711241	0.476935	0.983422		-62.1444	-34.4385	-6.73265	14.1356	-2.43629	0.0148388	0.922676		-84.9373	-21.7015	41.5342	32.2632	-0.672642	0.501175	0.992771		-100.712	-19.9508	60.8108	41.2049	-0.484186	0.628254	0.99009
chr20_50153672	-46.2378	9.99762	66.233	28.6915	0.348452	0.727501	0.989067		-141.403	-16.4956	108.412	63.7284	-0.258843	0.795757	0.997031		-145.469	91.1621	327.793	120.73	0.755091	0.450195	0.995834		-418.624	-173.98	70.664	124.818	-1.39387	0.163358	0.962685		-106.443	21.8575	150.158	65.4597	0.333908	0.738449	1		-155.768	137.117	430.003	149.432	0.917594	0.358832	0.992771		-445.321	-71.2703	302.78	190.842	-0.373451	0.708813	0.993506
chr1_37822729	-9.6004	2.07438	13.7492	5.95652	0.348253	0.72765	0.989067		-16.5842	9.37356	35.3313	13.2437	0.707773	0.479086	0.997031		-60.2681	-11.1415	37.9851	25.0646	-0.444511	0.656673	0.998655		-36.7931	13.9563	64.7057	25.8926	0.539009	0.589881	0.992296		-33.7798	-7.15989	19.46	13.5816	-0.527176	0.598071	1		-78.7078	-17.952	42.8039	30.9979	-0.579135	0.562498	0.992771		-79.6666	-1.98511	75.6964	39.6334	-0.0500868	0.960053	0.997583
chr19_58334873	-36.9775	-5.57834	25.8208	16.02	-0.348212	0.727681	0.989067		-51.0504	18.6893	88.429	35.5815	0.525253	0.599407	0.997031		-80.0927	52.0284	184.149	67.4087	0.771835	0.440212	0.99503		-133.103	3.50016	140.103	69.6956	0.0502207	0.959946	1		-93.9043	-22.2702	49.364	36.548	-0.60934	0.542299	1		-175.979	-12.4457	151.088	83.4353	-0.149166	0.881423	0.993615		-226.978	-18.1284	190.721	106.556	-0.17013	0.864908	0.996518
chr8_100630424	-12.1885	2.63297	17.4544	7.56196	0.348186	0.7277	0.989067		-11.0212	21.9047	54.8306	16.7989	1.30394	0.192256	0.992897		-47.6921	14.6625	77.0171	31.8136	0.460887	0.64488	0.998655		-37.875	26.6057	91.0864	32.8983	0.808725	0.418674	0.980758		-42.8947	-9.07671	24.7413	17.2541	-0.526062	0.598845	1		-78.7625	-1.58951	75.5835	39.374	-0.0403695	0.967799	0.997093		-43.7796	54.7884	153.356	50.2898	1.08945	0.275954	0.95917
chr16_56932231	-35.3286	-5.32892	24.6708	15.306	-0.348159	0.727721	0.989067		-96.5797	-29.946	36.6876	33.9967	-0.880851	0.378399	0.992897		-214.701	-88.4666	37.7676	64.4052	-1.37359	0.169568	0.975978		-156.924	-26.3943	104.135	66.5968	-0.39633	0.691862	0.995206		-82.1486	-13.7023	54.744	34.9216	-0.392374	0.694782	1		-163.849	-7.60569	148.638	79.716	-0.0954098	0.923989	0.996595		-237.924	-38.3788	161.167	101.809	-0.376969	0.706197	0.993272
chr1_150945335	-21.2126	4.57766	30.3679	13.1583	0.347892	0.727921	0.989067		-44.2082	13.0484	70.305	29.2126	0.44667	0.655114	0.997031		-101.922	6.51715	114.957	55.3262	0.117795	0.90623	0.998925		-44.636	67.4637	179.563	57.1937	1.17956	0.238174	0.972944		-44.5364	14.2212	72.9788	29.9784	0.474381	0.635228	1		-44.9718	89.278	223.528	68.4948	1.30343	0.192429	0.985526		-109.547	61.9199	233.387	87.4832	0.707792	0.479075	0.982978
chr10_46351126	-13.2614	2.86143	18.9843	8.22594	0.347855	0.727949	0.989067		-41.8696	-6.06036	29.7489	18.27	-0.331711	0.740108	0.997031		-104.891	-37.068	30.7545	34.6033	-1.07123	0.284068	0.977059		-41.6875	28.4463	98.5801	35.7825	0.794977	0.426627	0.980758		-43.0711	-6.29522	30.4807	18.7632	-0.335509	0.737241	1		-111.602	-27.6536	56.2946	42.8307	-0.64565	0.518506	0.992771		-57.8641	49.3364	156.537	54.6941	0.902042	0.367035	0.973166
chr17_20342437	-35.9998	7.7675	51.5348	22.3303	0.347846	0.727956	0.989067		-122.058	-24.8427	72.3722	49.5994	-0.500867	0.616465	0.997031		-281.284	-97.1132	87.0575	93.9647	-1.03351	0.301366	0.981574		-191.788	-1.3539	189.08	97.1601	-0.0139348	0.988882	1		-193.946	-94.0975	5.75058	50.9429	-1.84712	0.0647302	0.967352		-349.417	-121.478	106.462	116.296	-1.04456	0.296228	0.989775		-583.863	-292.774	-1.68533	148.515	-1.97135	0.0486841	0.863797
chr16_274921	-38.2555	-5.7634	26.7287	16.5776	-0.347662	0.728094	0.989067		-36.9515	35.2176	107.387	36.821	0.956455	0.338843	0.992897		-134.597	2.13274	138.862	69.76	0.0305726	0.97561	0.998925		-175.261	-33.8873	107.486	72.1294	-0.469812	0.638489	0.992296		-51.2651	22.8672	96.9995	37.8226	0.604592	0.54545	1		-116.838	52.3843	221.606	86.3378	0.606736	0.544026	0.992771		-124.833	91.2866	307.407	110.265	0.827881	0.407738	0.976002
chr17_3762004	-28.77	-4.33398	20.102	12.4673	-0.347627	0.72812	0.989067		-40.3165	13.9559	68.2283	27.69	0.504005	0.614258	0.997031		-30.9259	71.8978	174.722	52.4611	1.3705	0.170532	0.975978		-45.8425	60.4621	166.767	54.2371	1.11477	0.264947	0.972972		-21.856	33.8893	89.6347	28.4415	1.19154	0.23344	1		-110.643	16.612	143.867	64.9262	0.255859	0.798059	0.992771		-154.966	7.54881	170.064	82.9158	0.0910419	0.927459	0.997474
chr6_32079404	-10.3129	2.22316	14.7592	6.39592	0.34759	0.728148	0.989067		-11.1821	16.6615	44.505	14.2059	1.17286	0.240854	0.992897		-55.6689	-2.94117	49.7866	26.9019	-0.109329	0.912941	0.998925		1.71793	56.2272	110.736	27.8108	2.02177	0.0431999	0.884525		-35.8648	-7.24218	21.3805	14.6034	-0.495924	0.619948	1		-62.7676	2.49455	67.7568	33.297	0.0749181	0.94028	0.996595		-115.417	-32.1075	51.2022	42.5049	-0.755383	0.450019	0.979045
chr3_65356722	-47.7269	-7.18843	33.3501	20.6829	-0.347554	0.728175	0.989067		-49.3288	40.7123	130.754	45.9394	0.886219	0.3755	0.992897		-294.247	-123.682	46.8833	87.023	-1.42125	0.155243	0.975978		-250.478	-74.1137	102.251	89.9819	-0.82365	0.410138	0.980758		-87.7156	4.77274	97.2611	47.1879	0.101143	0.919437	1		-286.952	-75.8133	135.325	107.724	-0.703775	0.481573	0.992771		-448.96	-179.326	90.3068	137.568	-1.30355	0.192388	0.940803
chr8_120518684	-10.8413	2.33496	15.5112	6.7226	0.347329	0.728344	0.989067		4.18052	33.4742	62.7679	14.9458	2.23971	0.0251096	0.883305		-55.4983	-0.13314	55.232	28.2475	-0.00471334	0.996239	0.999836		-50.1191	7.2687	64.6564	29.2795	0.248252	0.803939	0.999509		-52.6109	-22.5436	7.52359	15.3404	-1.46956	0.141682	0.984873		-87.3752	-18.8024	49.7704	34.9861	-0.537424	0.590974	0.992771		-92.7231	-5.08251	82.558	44.7146	-0.113666	0.909503	0.997474
chr3_142184848	-25.4075	-3.82466	17.7582	11.0117	-0.347327	0.728345	0.989067		-58.2081	-10.2695	37.669	24.4584	-0.419877	0.674575	0.997031		-112.51	-21.696	69.1183	46.3338	-0.468254	0.639603	0.998655		-114.293	-20.3953	73.5028	47.9072	-0.425725	0.670308	0.99429		-36.7309	12.51	61.7509	25.1229	0.497952	0.618518	1		-87.1741	25.2363	137.647	57.3523	0.440023	0.65992	0.992771		-48.8534	94.6991	238.252	73.2411	1.29298	0.196018	0.944259
chr2_206751101	-10.5526	2.27252	15.0977	6.54344	0.347298	0.728368	0.989067		-45.5265	-17.0591	11.4083	14.5242	-1.17453	0.240182	0.992897		-50.5032	3.40695	57.3171	27.5052	0.123866	0.901421	0.998925		-58.3332	-2.60095	53.1313	28.4348	-0.0914705	0.927119	0.999509		-35.4038	-6.16356	23.0767	14.9185	-0.413148	0.679498	1		-63.873	2.94007	69.7532	34.0883	0.0862486	0.931269	0.996595		-116.928	-31.6335	53.6606	43.5174	-0.726917	0.467277	0.981999
chr8_22414973	-16.9595	-2.5525	11.8545	7.35052	-0.347254	0.728401	0.989067		-36.7712	-4.77426	27.2227	16.325	-0.292451	0.769942	0.997031		-63.5136	-2.9249	57.6638	30.9126	-0.0946182	0.924618	0.998925		-96.3025	-33.6274	29.0478	31.9771	-1.05161	0.292979	0.977066		-39.3782	-6.50704	26.3641	16.771	-0.387993	0.698021	1		-60.6941	14.3229	89.3398	38.274	0.37422	0.708241	0.992771		-121.608	-25.7963	70.0159	48.8837	-0.527706	0.597703	0.989057
chr12_8655754	-4.46734	0.961617	6.39057	2.76988	0.34717	0.728464	0.989067		-8.67295	3.3854	15.4438	6.15222	0.550273	0.582132	0.997031		-15.1775	7.66231	30.5021	11.653	0.657542	0.510832	0.998655		-32.9943	-9.37727	14.2398	12.0495	-0.778228	0.436435	0.980758		-10.1207	2.26352	14.6477	6.31847	0.358239	0.720164	1		-30.7808	-2.51165	25.7575	14.423	-0.174141	0.861754	0.992771		-40.1123	-4.0173	32.0777	18.4158	-0.218144	0.827317	0.996518
chr9_68357185	-33.9577	7.30298	48.5636	21.0514	0.346913	0.728657	0.989067		-90.2248	1.42082	93.0664	46.7579	0.0303867	0.975759	0.999618		-278.721	-105.127	68.4675	88.5686	-1.18695	0.235245	0.975978		-323.841	-144.352	35.1366	91.5758	-1.57631	0.114954	0.958201		-92.8644	1.28237	95.4292	48.0341	0.0266971	0.978701	1		-277.99	-63.1268	151.736	109.624	-0.575849	0.564717	0.992771		-257.804	16.6055	291.015	140.005	0.118606	0.905587	0.997474
chr1_150280810	-27.0536	5.81595	38.6855	16.7702	0.346803	0.72874	0.989067		-158.347	-85.3571	-12.3674	37.2396	-2.2921	0.0218997	0.875755		-88.2113	50.0562	188.324	70.5446	0.709567	0.477972	0.997756		-189.723	-46.7464	96.2306	72.9474	-0.640823	0.521638	0.986659		-27.8958	47.0701	122.036	38.2479	1.23066	0.218451	0.993904		-154.871	16.2817	187.434	87.3227	0.186455	0.852088	0.992771		-241.471	-22.8947	195.682	111.519	-0.205299	0.837338	0.996518
chr19_14028218	-44.0714	-6.62497	30.8215	19.1053	-0.34676	0.728771	0.989067		-43.4862	39.6835	122.853	42.4335	0.935192	0.349689	0.992897		-270.066	-112.506	45.0548	80.3879	-1.39953	0.161653	0.975978		-143.366	19.5456	182.458	83.1184	0.235154	0.814089	0.999509		-134.76	-49.3323	36.0959	43.5858	-1.13184	0.2577	1		-187.583	7.44599	202.475	99.5045	0.0748307	0.940349	0.996595		-240.502	8.57131	257.644	127.078	0.0674492	0.946224	0.997474
chr1_40239773	-13.4636	2.89373	19.2511	8.34557	0.346738	0.728788	0.989067		-39.8191	-3.48881	32.8415	18.5359	-0.18822	0.850704	0.998905		-68.853	-0.0441425	68.7647	35.1066	-0.00125739	0.998997	1		-89.4607	-18.3055	52.8497	36.3037	-0.504233	0.614098	0.992296		-15.8937	21.4152	58.7241	19.0352	1.12503	0.260575	1		-62.8841	22.2922	107.469	43.4573	0.512969	0.607973	0.992771		-35.6668	73.1053	181.877	55.496	1.31731	0.187735	0.937968
chr8_61625607	-22.7169	-3.41446	15.888	9.84817	-0.34671	0.728809	0.989067		-19.2232	23.6066	66.4364	21.8519	1.0803	0.28001	0.992897		-132.349	-51.2008	29.9472	41.402	-1.23667	0.216208	0.975978		-197.524	-113.578	-29.6312	42.8298	-2.65184	0.00800553	0.778344		-68.2651	-24.2421	19.7809	22.4607	-1.07931	0.280449	1		-128.073	-27.5273	73.0189	51.2991	-0.536604	0.591541	0.992771		-173.497	-45.1611	83.1752	65.4777	-0.689718	0.490372	0.984906
chr10_47762530	-12.0981	2.59832	17.2947	7.49816	0.346528	0.728946	0.989067		-31.6646	1.00611	33.6768	16.6687	0.0603589	0.95187	0.998905		-79.4368	-17.653	44.1307	31.5223	-0.560017	0.575468	0.998655		-11.3098	52.5545	116.419	32.5838	1.6129	0.106766	0.955177		-27.3456	6.14788	39.6414	17.0885	0.359766	0.719022	1		-117.194	-40.6872	35.8196	39.0341	-1.04235	0.297249	0.989775		-79.5108	18.1102	115.731	49.8066	0.36361	0.716149	0.993506
chr21_44418014	-31.3515	6.73297	44.8174	19.4309	0.346509	0.72896	0.989067		-150.418	-65.8324	18.7534	43.156	-1.52545	0.127147	0.992897		-170.128	-9.87139	150.385	81.7637	-0.120731	0.903904	0.998925		-173.593	-7.90265	157.788	84.5361	-0.0934826	0.92552	0.999509		-45.8873	41.0004	127.888	44.3304	0.924881	0.355028	1		-147.414	50.9411	249.297	101.202	0.503362	0.61471	0.992771		-96.3213	156.988	410.297	129.239	1.21471	0.224478	0.944729
chr11_65853007	-15.7428	3.3805	22.5038	9.7568	0.346476	0.728985	0.989067		-19.6736	22.7923	65.2581	21.6663	1.05197	0.292813	0.992897		-104.221	-23.7679	56.6858	41.0478	-0.57903	0.562569	0.998655		-146.115	-62.9198	20.2756	42.4466	-1.48233	0.138253	0.962685		-55.3163	-11.6594	31.9976	22.2739	-0.523453	0.600659	1		-64.236	35.3523	134.941	50.8104	0.695769	0.486573	0.992771		-86.2574	40.9184	168.094	64.8856	0.630623	0.528287	0.985962
chr3_140562752	-21.3343	-3.20381	14.9267	9.25026	-0.346349	0.729081	0.989067		-20.6336	19.6461	59.9258	20.5509	0.955975	0.339085	0.992897		-95.5722	-19.2888	56.9946	38.9201	-0.495601	0.620176	0.998655		-108.147	-29.299	49.5491	40.2286	-0.728312	0.466422	0.982441		-65.1455	-23.7708	17.6039	21.1096	-1.12607	0.260137	1		-97.2978	-2.85379	91.5903	48.1857	-0.0592247	0.952773	0.996712		-184.658	-64.0576	56.5433	61.531	-1.04106	0.297847	0.966919
chr20_36615117	-28.8357	6.18882	41.2133	17.8696	0.346332	0.729094	0.989067		-51.0674	26.7265	104.52	39.6908	0.673367	0.500714	0.997031		-77.2982	70.0786	217.455	75.1923	0.931993	0.35134	0.986066		-87.4958	64.8789	217.254	77.7422	0.834539	0.403977	0.980758		-42.4252	37.4812	117.388	40.7686	0.919365	0.357904	1		-156.663	25.7566	208.176	93.071	0.276741	0.781979	0.992771		-162.255	70.709	303.673	118.859	0.594896	0.551913	0.986668
chr14_100734776	-137.208	-20.601	96.0062	59.4935	-0.346273	0.729137	0.989067		-313.192	-54.1859	204.82	132.146	-0.410046	0.681772	0.997031		-459.403	31.2905	521.984	250.354	0.124985	0.900535	0.998925		-521.824	-14.4599	492.904	258.859	-0.0558602	0.955453	1		-209.657	56.39	322.437	135.738	0.415433	0.677825	1		-891.423	-284.129	323.164	309.844	-0.917008	0.359138	0.992771		-770.044	5.58085	781.206	395.727	0.0141028	0.988748	0.999751
chr14_100293401	-22.221	4.767	31.755	13.7694	0.346203	0.72919	0.989067		-57.8807	2.06629	62.0133	30.5852	0.0675585	0.946137	0.998905		-56.7772	56.7859	170.349	57.9404	0.980075	0.327049	0.983787		-227.07	-109.684	7.70136	59.8907	-1.83141	0.0670394	0.938801		-49.2283	12.3468	73.9219	31.4159	0.393011	0.694311	1		-21.5751	118.956	259.487	71.6994	1.65909	0.0970979	0.955816		-170.315	9.17804	188.671	91.5781	0.100221	0.920169	0.997474
chr1_149944731	-12.6789	2.71971	18.1183	7.85644	0.346176	0.729211	0.989067		-29.0396	5.16061	39.3608	17.4491	0.295753	0.767419	0.997031		-42.4305	22.3438	87.1182	33.0481	0.6761	0.498977	0.998655		-6.5164	60.4594	127.435	34.1713	1.7693	0.0768435	0.94929		-9.64327	25.4762	60.5957	17.9181	1.42181	0.15508	0.984873		-51.6227	28.5567	108.736	40.9078	0.698074	0.485131	0.992771		-55.896	46.4981	148.892	52.2419	0.890054	0.373437	0.974983
chr6_81747581	-20.5441	4.40624	29.3566	12.7298	0.346137	0.72924	0.989067		-53.7882	1.64729	57.0828	28.2834	0.0582423	0.953556	0.998905		-136.853	-31.853	73.1474	53.5716	-0.594587	0.552119	0.998655		-125.854	-17.3142	91.2257	55.3775	-0.312657	0.754541	0.995609		-78.0668	-21.112	35.8427	29.0585	-0.726534	0.467511	1		-140.931	-10.956	119.019	66.3138	-0.165214	0.868776	0.992771		-89.9907	75.956	241.903	84.6667	0.897118	0.369656	0.973881
chr15_22768099	-19.082	-2.86393	13.3541	8.27451	-0.346115	0.729256	0.989067		-28.0236	8.00423	44.0321	18.3815	0.435449	0.663236	0.997031		-89.4571	-21.1866	47.084	34.8319	-0.608251	0.543021	0.998655		-76.4463	-5.871	64.7043	36.0078	-0.163048	0.870481	0.999509		-44.8043	-7.78509	29.2341	18.8874	-0.412185	0.680203	1		-103.962	-19.4786	65.0046	43.1037	-0.451901	0.65134	0.992771		-109.162	-1.29402	106.574	55.0345	-0.023513	0.981241	0.999043
chr8_42839422	-18.5475	3.97313	26.4937	11.4901	0.345787	0.729503	0.98926		-41.8421	8.18009	58.2023	25.5215	0.320517	0.748576	0.997031		-138.785	-44.0308	50.723	48.3438	-0.910786	0.362408	0.989582		-141.996	-44.0448	53.9069	49.9753	-0.881331	0.378139	0.980758		-25.6912	25.6827	77.0566	26.2112	0.979838	0.327166	1		-66.5558	50.7116	167.979	59.8303	0.847591	0.396666	0.992771		-99.5259	50.2345	199.995	76.4084	0.657447	0.510893	0.985682
chr2_219629332	-11.309	2.42233	16.1537	7.0058	0.345761	0.729523	0.98926		-9.01963	21.4788	51.9773	15.5604	1.38035	0.16748	0.992897		-45.0814	12.6996	70.4806	29.4801	0.430786	0.666624	0.998655		-40.4027	19.3392	79.0812	30.4806	0.634476	0.52577	0.986659		-23.734	7.59575	38.9255	15.9845	0.475193	0.634649	1		-74.3937	-2.87227	68.6492	36.4905	-0.0787128	0.937261	0.996595		-87.5843	3.75561	95.0955	46.602	0.0805891	0.935769	0.997474
chr5_148070462	-23.6657	-3.54777	16.5701	10.2642	-0.345644	0.72961	0.989295		-57.368	-12.6829	32.0021	22.7985	-0.556307	0.578001	0.997031		-104.283	-19.6357	65.0121	43.1876	-0.454659	0.649354	0.998655		-114.924	-27.4086	60.1068	44.6507	-0.613845	0.539318	0.986659		-33.1956	12.7059	58.6075	23.4191	0.542545	0.587443	1		-119.71	-14.937	89.8364	53.4558	-0.279427	0.779918	0.992771		-145.854	-12.049	121.756	68.2676	-0.176496	0.859904	0.996518
chr10_124008345	-7.21081	-1.08072	5.04936	3.1276	-0.345545	0.729685	0.989312		-15.264	-1.64587	11.9723	6.94803	-0.236883	0.812747	0.997031		-44.2196	-18.4275	7.36455	13.1592	-1.40035	0.161408	0.975978		-34.9178	-8.24842	18.421	13.6068	-0.606197	0.544384	0.986659		-15.0821	-1.09475	12.8926	7.13638	-0.153404	0.87808	1		-51.3667	-19.4399	12.487	16.2892	-1.19342	0.232705	0.987756		-60.8966	-20.1262	20.6442	20.8012	-0.967547	0.33327	0.969965
chr13_77064586	-31.0271	6.62567	44.2785	19.2106	0.344897	0.730172	0.989372		-117.904	-34.2719	49.3605	42.6696	-0.803193	0.421863	0.997031		-103.342	55.1023	213.546	80.8388	0.681632	0.495471	0.998655		-176.685	-12.8556	150.973	83.5862	-0.1538	0.877767	0.999509		-143.063	-57.1595	28.7438	43.8282	-1.30417	0.192175	0.988683		-200.726	-4.62439	191.477	100.052	-0.0462199	0.963135	0.996757		-285.745	-35.2941	215.157	127.781	-0.276208	0.782388	0.996518
chr14_41891452	-16.5325	-2.47382	11.5849	7.17282	-0.344887	0.730179	0.989372		-14.3295	16.8966	48.1227	15.9317	1.06057	0.288887	0.992897		-71.4901	-12.33	46.8301	30.1837	-0.408497	0.682909	0.998925		-45.3015	15.8683	77.0381	31.2091	0.508451	0.611137	0.992296		-38.7471	-6.67124	25.4047	16.3653	-0.407647	0.683533	1		-71.4762	1.74394	74.9641	37.3572	0.0466827	0.962766	0.996712		-50.2749	43.236	136.747	47.7096	0.906232	0.364813	0.972018
chr11_65966085	-75.5007	-11.2898	52.9211	32.7607	-0.344615	0.730384	0.989372		-214.667	-72.0261	70.6147	72.7759	-0.989697	0.322322	0.992897		-345.793	-75.7605	194.272	137.772	-0.549899	0.582389	0.998655		-394.46	-115.038	164.385	142.563	-0.80693	0.419707	0.980758		-178.646	-32.1679	114.31	74.7337	-0.430434	0.66688	1		-506.49	-171.99	162.51	170.663	-1.00777	0.313563	0.989775		-650.451	-223.368	203.714	217.899	-1.0251	0.305316	0.966919
chr20_3227862	-45.2242	-6.76079	31.7027	19.6242	-0.344513	0.730461	0.989372		-48.1242	37.3049	122.734	43.5863	0.855887	0.39206	0.992897		-118.084	43.7696	205.623	82.5785	0.530036	0.596087	0.998655		-171.92	-4.57101	162.778	85.3823	-0.0535358	0.957305	1		-114.238	-26.4796	61.2793	44.7749	-0.591393	0.554257	1		-225.185	-24.8503	175.484	102.212	-0.243126	0.807908	0.992771		-390.653	-134.813	121.027	130.53	-1.03281	0.301693	0.966919
chr17_20096608	-37.4938	-5.60346	26.2868	16.2706	-0.344393	0.730551	0.989372		-39.7117	31.1212	101.954	36.1392	0.861146	0.389157	0.992897		-187.249	-53.0537	81.141	68.4667	-0.774884	0.438408	0.994947		-111.522	27.2339	165.99	70.7937	0.384693	0.700465	0.995206		-64.5987	8.16138	80.9214	37.1225	0.21985	0.825988	1		-236.324	-70.238	95.8484	84.738	-0.828885	0.40717	0.992771		-205.153	6.96916	219.091	108.225	0.0643948	0.948656	0.997474
chr8_33496718	-8.09658	1.72552	11.5476	5.01127	0.344327	0.730601	0.989372		-25.5527	-3.73656	18.0796	11.1307	-0.335699	0.737098	0.997031		-45.3645	-4.03862	37.2872	21.0846	-0.191543	0.8481	0.998925		-51.332	-8.60174	34.1285	21.8012	-0.394554	0.693172	0.995206		-11.7106	10.7005	33.1115	11.4342	0.935828	0.349362	1		-27.1405	24.0068	75.1541	26.0955	0.919958	0.357595	0.992771		-43.9008	21.4216	86.7441	33.3278	0.642756	0.520383	0.985962
chr12_18719638	-18.9982	4.04598	27.0901	11.7572	0.344127	0.73075	0.989372		-31.368	19.798	70.9641	26.1051	0.758397	0.448214	0.997031		-69.6052	27.313	124.231	49.448	0.552357	0.580704	0.998655		-117.425	-17.2121	83.0005	51.1289	-0.336642	0.736387	0.995536		-93.165	-40.6365	11.892	26.8002	-1.51627	0.12945	0.984873		-107.25	12.7854	132.821	61.2426	0.208767	0.83463	0.992771		-172.746	-19.4877	133.77	78.1928	-0.249227	0.803185	0.996518
chr15_33749938	-39.5767	-5.91082	27.755	17.1765	-0.344123	0.730754	0.989372		-41.8682	32.9084	107.685	38.1513	0.862576	0.388371	0.992897		-181.45	-39.7837	101.883	72.2789	-0.550419	0.582032	0.998655		20.4743	166.934	313.394	74.7243	2.234	0.0254832	0.859824		-149.836	-73.0328	3.77006	39.1851	-1.86379	0.0623514	0.967352		-326.531	-151.21	24.1121	89.4498	-1.69044	0.0909438	0.955816		-125.454	98.4602	322.375	114.242	0.861855	0.388767	0.976002
chr19_17328713	-8.42103	1.79307	12.0072	5.21128	0.344075	0.73079	0.989372		-25.5734	-2.88208	19.8092	11.5772	-0.248944	0.803404	0.997031		-61.5019	-18.5102	24.4816	21.9346	-0.843881	0.398736	0.994387		-28.7687	15.6835	60.1357	22.6797	0.691521	0.489238	0.984936		-24.5011	-1.18539	22.1303	11.8958	-0.0996482	0.920624	1		-74.4449	-21.2155	32.014	27.1579	-0.78119	0.434691	0.992771		-75.5446	-7.59397	60.3566	34.6687	-0.219044	0.826616	0.996518
chr8_69638466	-34.205	-5.10769	23.9897	14.8456	-0.344055	0.730805	0.989372		-77.2671	-12.6382	51.9907	32.9739	-0.383278	0.701514	0.997031		-36.7395	85.6789	208.097	62.4584	1.37178	0.170133	0.975978		-89.9022	36.6829	163.268	64.5843	0.567985	0.570045	0.990089		-52.9552	13.4376	79.8304	33.8739	0.396696	0.691592	1		-62.9724	88.5461	240.065	77.3053	1.14541	0.252041	0.988999		-266.218	-72.7049	120.808	98.7311	-0.736393	0.461492	0.980657
chr17_28715708	-33.9618	-5.07034	23.8212	14.7406	-0.343972	0.730867	0.989372		-17.4179	46.7526	110.923	32.7401	1.42799	0.153293	0.992897		-227.139	-105.629	15.8814	61.9949	-1.70383	0.0884133	0.975978		-109.48	16.2351	141.951	64.1406	0.253117	0.800178	0.999509		-87.3983	-21.4715	44.4553	33.6361	-0.638347	0.523248	1		-61.0123	89.5061	240.024	76.7951	1.16552	0.243809	0.988678		-317.037	-124.891	67.2545	98.0336	-1.27397	0.202676	0.944729
chr11_65862518	-28.0141	5.95349	39.9211	17.3304	0.343528	0.731201	0.989372		-55.838	19.6039	95.0458	38.4908	0.509315	0.610531	0.997031		-303.201	-160.321	-17.44	72.8983	-2.19924	0.027861	0.906735		-225.411	-77.621	70.1694	75.4033	-1.02941	0.303286	0.977449		-63.9192	13.5607	91.0406	39.5306	0.343042	0.731567	1		-273.661	-96.7866	80.0879	90.2421	-1.07252	0.283486	0.989775		-283.61	-57.6811	168.247	115.27	-0.500401	0.616793	0.99009
chr19_35279278	-13.8019	2.93155	19.665	8.53748	0.343375	0.731317	0.989372		-37.8097	-0.643192	36.5233	18.9625	-0.0339192	0.972942	0.999311		-36.9549	33.4554	103.866	35.9236	0.931291	0.351703	0.986263		-3.36171	69.4302	142.222	37.1387	1.86948	0.0615557	0.923847		-44.3581	-6.18199	31.9941	19.4776	-0.31739	0.750948	1		-74.689	12.4621	99.6133	44.4649	0.280269	0.779271	0.992771		-80.1888	31.1118	142.412	56.786	0.547878	0.583776	0.987219
chr3_77577569	-23.6822	-3.5301	16.622	10.2817	-0.343339	0.731344	0.989372		-70.0487	-25.2896	19.4695	22.8363	-1.10743	0.268108	0.992897		-128.243	-43.4513	41.3406	43.2612	-1.0044	0.315188	0.981574		-41.7737	45.8973	133.568	44.7301	1.02609	0.304847	0.977449		-62.1645	-16.1882	29.788	23.4573	-0.690115	0.490122	1		-103.375	1.58435	106.543	53.5505	0.029586	0.976397	0.997487		-68.801	65.238	199.277	68.3873	0.95395	0.340109	0.969967
chr17_4893637	-70.2884	-10.4755	49.3374	30.5168	-0.343271	0.731395	0.989372		-288.698	-155.865	-23.0317	67.7721	-2.29984	0.0214573	0.875755		-307.334	-55.6253	196.084	128.423	-0.433141	0.664913	0.998655		-443.8	-183.548	76.7045	132.782	-1.38233	0.166871	0.964166		-238.221	-101.745	34.7308	69.6306	-1.46121	0.143957	0.984873		-432.413	-120.881	190.65	158.945	-0.760525	0.446941	0.992771		-601.473	-203.631	194.21	202.98	-1.00321	0.315762	0.967983
chr11_66625203	-70.3038	-10.4762	49.3514	30.5243	-0.343209	0.731441	0.989372		-264.083	-131.192	1.69911	67.8017	-1.93494	0.0529977	0.94752		-457.938	-206.214	45.51	128.43	-1.60564	0.108352	0.975978		-361.854	-101.539	158.776	132.814	-0.764524	0.444555	0.980758		-275.033	-138.538	-2.04367	69.6402	-1.98935	0.046663	0.967352		-272.181	39.4678	351.117	159.005	0.248218	0.803966	0.992771		-584.352	-186.435	211.483	203.019	-0.918311	0.358456	0.972018
chr19_51031842	-22.547	4.78591	32.1188	13.9454	0.34319	0.731456	0.989372		-102.38	-41.6906	18.9992	30.9641	-1.34641	0.178169	0.992897		-86.8563	28.1399	143.136	58.6715	0.479618	0.631499	0.998655		-197.372	-78.4933	40.3859	60.6526	-1.29414	0.195615	0.969244		-85.6549	-23.3001	39.0547	31.8137	-0.732393	0.463929	1		-58.7881	83.4756	225.739	72.5835	1.15006	0.250118	0.988678		-172.705	9.06656	190.838	92.7405	0.0977627	0.922121	0.997474
chr5_157108937	-57.9032	-8.62719	40.6488	25.1408	-0.343154	0.731482	0.989372		-117.062	-7.61129	101.839	55.8422	-0.1363	0.891584	0.998905		-105.469	101.86	309.188	105.78	0.962942	0.335577	0.983881		-135.393	78.9628	293.319	109.365	0.722011	0.470288	0.983341		-189.789	-77.365	35.0592	57.3593	-1.34878	0.177408	0.984873		-277.592	-20.9635	235.665	130.933	-0.160109	0.872795	0.992771		-359.8	-32.0643	295.671	167.212	-0.191758	0.847932	0.996518
chr12_8050666	-15.3187	3.25111	21.8209	9.47439	0.343147	0.731488	0.989372		-30.525	10.705	51.9351	21.0357	0.508897	0.610824	0.997031		-42.3239	35.7972	113.918	39.8577	0.898125	0.369119	0.989582		-72.1223	8.52876	89.1798	41.1485	0.207268	0.835801	0.999509		-52.7624	-10.4092	31.9441	21.6088	-0.481709	0.630013	1		-119.38	-22.7851	73.81	49.2832	-0.46233	0.643845	0.992771		-117.514	5.9132	129.34	62.9728	0.0939009	0.925188	0.997474
chr1_88983112	-19.9148	4.2235	28.3618	12.3154	0.342943	0.731641	0.989372		-43.558	10.0539	63.6657	27.353	0.36756	0.713201	0.997031		-190.765	-89.2344	12.2967	51.8016	-1.72262	0.0849574	0.975978		-82.9831	22.0198	127.023	53.573	0.411025	0.681054	0.99429		-36.6652	18.3924	73.45	28.0906	0.654754	0.512626	1		-130.162	-4.46781	121.227	64.1298	-0.0696682	0.944458	0.996595		-170.008	-9.48664	151.035	81.8988	-0.115834	0.907784	0.997474
chr9_3524557	-1.75274	0.37168	2.4961	1.08389	0.342914	0.731663	0.989372		-3.46046	1.25642	5.97331	2.40658	0.52208	0.601615	0.997031		1.603	10.5366	19.4702	4.55796	2.31169	0.0207947	0.884674		-3.49999	5.72592	14.9518	4.70709	1.21644	0.223816	0.972706		0.0625381	4.90858	9.75462	2.47247	1.98529	0.0471118	0.967352		-11.2168	-0.154455	10.9078	5.64403	-0.0273661	0.978168	0.997531		-5.47898	8.64424	22.7675	7.20572	1.19963	0.230281	0.946094
chr1_28535830	-25.9361	5.49846	36.933	16.038	0.342839	0.73172	0.989372		-77.6746	-7.85867	61.9573	35.6204	-0.220623	0.825386	0.998003		-26.528	105.694	237.915	67.4601	1.56676	0.117171	0.975978		-99.4206	37.3148	174.05	69.763	0.53488	0.592733	0.992296		-64.8264	6.87049	78.5673	36.58	0.187821	0.851017	1		-87.1928	76.4827	240.158	83.5079	0.915874	0.359733	0.992771		-223.998	-14.9669	194.064	106.649	-0.140338	0.888393	0.996518
chr19_1432528	-36.9279	7.82794	52.5838	22.8346	0.34281	0.731741	0.989372		-59.2928	40.1119	139.517	50.7167	0.790901	0.429002	0.997031		-111.796	76.5266	264.849	96.0831	0.796463	0.425763	0.994387		-164.212	30.4992	225.211	99.3426	0.30701	0.758836	0.996062		-100.588	1.51875	103.626	52.0955	0.0291531	0.976742	1		-216.334	16.763	249.86	118.927	0.140952	0.887908	0.994979		-277.028	20.663	318.353	151.883	0.136045	0.891785	0.996518
chr10_50850593	-3.92394	-0.584109	2.75572	1.70399	-0.342788	0.731758	0.989372		-1.74276	5.67476	13.0923	3.78445	1.49949	0.133746	0.992897		-18.489	-4.4399	9.60919	7.1679	-0.619414	0.535644	0.998655		-9.61749	4.91015	19.4378	7.41206	0.662454	0.50768	0.986659		-11.8602	-4.24402	3.37218	3.88582	-1.09218	0.274753	1		-20.1218	-2.73353	14.6547	8.87156	-0.308123	0.757989	0.992771		-21.6541	0.546908	22.7479	11.3271	0.0482834	0.96149	0.997749
chr16_31325678	-11.5976	2.45696	16.5115	7.17069	0.342639	0.73187	0.989372		-35.5625	-4.34505	26.8724	15.9273	-0.272806	0.785003	0.997031		-38.3889	20.7545	79.898	30.1752	0.687801	0.491578	0.998655		-80.6609	-19.5067	41.6475	31.2011	-0.625192	0.531845	0.986659		-41.8023	-9.73451	22.3332	16.3611	-0.594979	0.551857	1		-57.78	15.4207	88.6215	37.3473	0.412901	0.679679	0.992771		-75.1557	18.3323	111.82	47.698	0.384341	0.700726	0.99271
chr22_30905806	-7.80315	1.6526	11.1083	4.82436	0.342553	0.731935	0.989372		-39.0088	-18.0079	2.99307	10.7148	-1.68066	0.0928292	0.992897		-23.6606	16.1278	55.9162	20.3002	0.794465	0.426925	0.994387		-86.7483	-45.6159	-4.48352	20.9859	-2.17364	0.0297319	0.859824		-20.1575	1.4158	22.9891	11.0068	0.12863	0.897651	1		-20.6182	28.6286	77.8755	25.1259	1.1394	0.254535	0.989775		-98.6071	-35.7142	27.1788	32.0882	-1.113	0.265709	0.957548
chr19_33132092	-30.2066	-4.49381	21.219	13.1188	-0.342549	0.731938	0.989372		-53.5227	3.58756	60.6978	29.1379	0.123123	0.902009	0.998905		-74.0976	34.0971	142.292	55.2013	0.617685	0.536783	0.998655		-99.553	12.3113	124.176	57.0736	0.215709	0.829214	0.999509		-82.3857	-23.725	34.9357	29.9289	-0.792711	0.427946	1		-149.248	-15.3311	118.586	68.3251	-0.224385	0.822458	0.992771		-230.603	-59.5782	111.446	87.2574	-0.682787	0.494741	0.984906
chr12_40542737	-24.9636	5.28593	35.5354	15.4334	0.342499	0.731975	0.989372		-108.646	-41.4724	25.7009	34.2721	-1.21009	0.226244	0.992897		-114.125	13.1115	140.348	64.9163	0.201975	0.839936	0.998925		-220.706	-89.1642	42.3781	67.1134	-1.32856	0.183993	0.965674		-159.627	-90.6505	-21.674	35.1921	-2.57588	0.00999863	0.841471		-71.0778	86.4095	243.897	80.3507	1.0754	0.282193	0.989775		-234.035	-32.8848	168.265	102.628	-0.320429	0.748643	0.996518
chr4_127887379	-18.0702	3.82417	25.7185	11.1706	0.342343	0.732093	0.989372		-88.8949	-40.2631	8.36867	24.8121	-1.62272	0.10465	0.992897		-139.293	-47.1519	44.9892	47.0107	-1.003	0.31586	0.981574		-77.485	17.7611	113.007	48.5949	0.365494	0.714743	0.995206		-131.224	-81.2854	-31.3468	25.4789	-3.19031	0.00142122	0.543017		-149.311	-35.2807	78.7499	58.1789	-0.606417	0.544238	0.992771		-174.669	-29.0002	116.669	74.3208	-0.390203	0.696386	0.99271
chr19_504872	-76.5759	-11.3812	53.8135	33.2626	-0.342161	0.732229	0.989372		-6.56487	138.223	283.011	73.8713	1.87113	0.0613269	0.960318		-478.841	-204.529	69.7843	139.956	-1.46138	0.14391	0.975978		-113.372	170.248	453.868	144.704	1.17652	0.239386	0.972944		-235.391	-86.6594	62.0718	75.8833	-1.14201	0.25345	1		-244.432	95.1127	434.657	173.237	0.549033	0.582983	0.992771		-468.791	-35.1523	398.486	221.244	-0.158885	0.87376	0.996518
chr14_95535198	-60.6581	-9.01363	42.6308	26.3492	-0.342084	0.732288	0.989372		-135.7	-20.9882	93.7236	58.5264	-0.358611	0.719886	0.997031		-184.322	33.0015	250.325	110.879	0.297634	0.765983	0.998925		-214.935	9.77277	234.48	114.647	0.0852425	0.932069	0.999744		-108.952	8.8783	126.709	60.1177	0.147682	0.882594	1		-444.484	-175.525	93.4343	137.224	-1.27911	0.200858	0.985526		-385.929	-42.4116	301.106	175.264	-0.241987	0.80879	0.996518
chr3_125447828	-21.1407	4.46983	30.0804	13.0666	0.342081	0.73229	0.989372		-70.3695	-13.5153	43.3389	29.0073	-0.465928	0.641267	0.997031		-46.513	61.2026	168.918	54.9569	1.11365	0.265431	0.977059		-49.7092	61.7457	173.201	56.8647	1.08583	0.277552	0.973737		-3.52244	54.9144	113.351	29.8147	1.84186	0.0654963	0.967352		-23.0311	110.359	243.75	68.0564	1.62159	0.104892	0.955816		-37.1788	133.184	303.547	86.9198	1.53226	0.125457	0.901929
chr1_100499223	-20.3179	4.29269	28.9033	12.5564	0.341872	0.732447	0.989372		-71.7611	-17.1016	37.5579	27.8875	-0.613235	0.539721	0.997031		-98.1892	5.33684	108.863	52.8194	0.101039	0.919519	0.998925		-187.216	-80.17	26.8763	54.6154	-1.4679	0.142131	0.962685		-100.889	-44.761	11.3675	28.637	-1.56305	0.118041	0.984873		-122.499	5.64793	133.795	65.3813	0.0863845	0.931161	0.996595		-263.819	-100.172	63.4743	83.4932	-1.19977	0.23023	0.946094
chr1_115286100	-47.2809	-7.0217	33.2375	20.5404	-0.341849	0.732465	0.989372		-27.5878	61.8227	151.233	45.6176	1.35524	0.175342	0.992897		-42.0276	127.314	296.656	86.3988	1.47356	0.1406	0.975978		-176.169	-1.04681	174.076	89.3482	-0.0117161	0.990652	1		-92.966	-1.14166	90.6826	46.8491	-0.0243689	0.980558	1		-72.325	137.294	346.913	106.948	1.28374	0.199233	0.985526		-297.81	-30.0982	237.614	136.588	-0.220358	0.825592	0.996518
chr1_67206885	-1.20952	0.255456	1.72043	0.747437	0.341776	0.73252	0.989372		-3.60453	-0.351774	2.90098	1.65957	-0.211967	0.832133	0.99803		-6.04716	0.112147	6.27145	3.1425	0.0356871	0.971532	0.998925		-8.37186	-2.00245	4.36696	3.2497	-0.616196	0.537765	0.986659		-4.41488	-1.07492	2.26505	1.70406	-0.630796	0.528174	1		-7.56944	0.0502357	7.66991	3.88759	0.0129221	0.98969	0.999381		-4.69666	5.03672	14.7701	4.96601	1.01424	0.310469	0.966919
chr1_6475951	-30.7642	6.49724	43.7587	19.011	0.341763	0.732529	0.989372		-100.121	-17.3635	65.3937	42.223	-0.411233	0.680902	0.997031		-182.438	-25.6954	131.047	79.9705	-0.32131	0.747975	0.998925		-203.684	-41.6025	120.479	82.6948	-0.503085	0.614905	0.992296		-63.9391	21.0474	106.034	43.3605	0.485404	0.62739	1		-71.1206	122.891	316.902	98.9853	1.2415	0.21442	0.98746		-151.282	96.4919	344.266	126.415	0.763292	0.445289	0.978661
chr10_132835208	-26.0348	-3.86549	18.3038	11.3109	-0.34175	0.732539	0.989372		-111.381	-62.1397	-12.8987	25.123	-2.47342	0.0133826	0.854987		-161.599	-68.3393	24.9201	47.5813	-1.43626	0.150927	0.975978		-196.564	-100.133	-3.70167	49.1996	-2.03524	0.041827	0.884525		-112.457	-61.8953	-11.3334	25.7969	-2.39933	0.016425	0.922676		-234.612	-119.2	-3.78893	58.8833	-2.02435	0.0429345	0.954612		-243.797	-96.3608	51.0755	75.2226	-1.28101	0.200191	0.944729
chr14_95455551	-163.674	-24.2927	115.089	71.1129	-0.341607	0.732646	0.989372		-482.95	-173.369	136.212	157.95	-1.09762	0.27237	0.992897		-1004.8	-418.31	168.184	299.232	-1.39795	0.162129	0.975978		-421.439	185.009	791.457	309.412	0.597936	0.549883	0.986659		-286.375	31.6334	349.642	162.249	0.194968	0.845418	1		-1017.68	-291.777	434.129	370.361	-0.78782	0.430802	0.992771		-1406.48	-479.402	447.678	473	-1.01354	0.310805	0.967053
chr4_15993918	-32.1225	6.76979	45.6621	19.843	0.341167	0.732978	0.989372		-97.6941	-11.3121	75.0698	44.0724	-0.256672	0.797432	0.997031		-164.712	-1.06839	162.575	83.4916	-0.0127964	0.98979	0.998925		-214.547	-45.3679	123.811	86.3158	-0.525603	0.599164	0.992296		-188.895	-100.173	-11.4506	45.2663	-2.21296	0.0269003	0.967352		-161.725	40.8283	243.382	103.344	0.395073	0.692789	0.992771		-328.11	-69.436	189.238	131.977	-0.526123	0.598802	0.989057
chr6_132770384	-8.84134	-1.31077	6.21979	3.84212	-0.341159	0.732984	0.989372		-31.155	-14.3992	2.35664	8.54888	-1.68433	0.0921171	0.992897		-21.5418	10.1839	41.9096	16.1866	0.629156	0.529247	0.998655		0.601421	33.3953	66.1892	16.7316	1.99595	0.0459399	0.888004		-22.3257	-5.10974	12.1062	8.78367	-0.581732	0.560747	1		-56.6955	-17.4064	21.8826	20.0454	-0.868349	0.385203	0.992771		-44.7599	5.37392	55.5077	25.5785	0.210095	0.833593	0.996518
chr15_78270643	-27.5808	5.81141	39.2036	17.0368	0.341108	0.733022	0.989372		-32.1272	42.0406	116.208	37.8407	1.11099	0.266573	0.992897		-188.389	-47.8735	92.642	71.6916	-0.66777	0.50428	0.998655		-122.496	22.7948	168.086	74.128	0.307506	0.758458	0.995994		-147.74	-71.5605	4.61856	38.8669	-1.84117	0.0655967	0.967352		-177.481	-3.56856	170.344	88.7306	-0.0402179	0.967919	0.997093		-123.302	98.8047	320.911	113.32	0.87191	0.383257	0.976002
chr1_154966478	-20.9309	4.40948	29.7499	12.9288	0.341059	0.733059	0.989372		-76.5797	-20.2996	35.9806	28.7144	-0.706948	0.479599	0.997031		-96.2395	10.3565	116.952	54.3857	0.190426	0.848975	0.998925		-38.0481	72.1742	182.397	56.2359	1.28342	0.199345	0.969244		-15.3516	42.4419	100.236	29.4865	1.43937	0.150046	0.984873		-106.509	25.4375	157.384	67.3198	0.37786	0.705535	0.992771		-43.9771	124.519	293.015	85.9674	1.44844	0.147493	0.913424
chr6_2970725	-0.866885	0.182598	1.23208	0.535451	0.341017	0.733091	0.989372		-0.823448	1.50767	3.8388	1.18935	1.26765	0.204924	0.992897		-5.24108	-0.827213	3.58665	2.25197	-0.367328	0.713374	0.998925		-5.59076	-1.02709	3.53659	2.3284	-0.441111	0.659132	0.993543		-2.45009	-0.055547	2.339	1.22171	-0.0454668	0.963735	1		-6.25276	-0.788697	4.67537	2.78779	-0.282912	0.777245	0.992771		-3.07512	3.90436	10.8838	3.56096	1.09643	0.272889	0.95818
chr17_78126751	-22.7522	4.79062	32.3335	14.0525	0.34091	0.733172	0.989372		-84.6459	-23.4672	37.7115	31.2136	-0.751825	0.452156	0.997031		-264.893	-149.012	-33.1303	59.1231	-2.52036	0.0117234	0.870305		-62.0102	57.8244	177.659	61.1401	0.945768	0.344267	0.977449		-50.314	12.5293	75.3726	32.0629	0.390772	0.695966	1		-202.523	-59.062	84.3988	73.1943	-0.806921	0.419712	0.992771		-223	-39.7831	143.434	93.4782	-0.425586	0.670409	0.990091
chr19_11364468	-21.0074	4.42299	29.8534	12.9747	0.340894	0.733183	0.989372		-64.5627	-8.07971	48.4033	28.8179	-0.280372	0.779192	0.997031		-132.826	-25.8186	81.1883	54.5954	-0.472908	0.636279	0.998655		-60.2392	50.3941	161.027	56.4456	0.892792	0.371969	0.980758		-62.2524	-4.23486	53.7827	29.6008	-0.143066	0.886238	1		-77.3919	55.0522	187.496	67.5735	0.814701	0.415244	0.992771		-77.3281	91.8148	260.958	86.2974	1.06393	0.287358	0.963589
chr19_54159603	-26.6715	-3.95078	18.7699	11.5922	-0.340814	0.733243	0.989372		-100.854	-50.3952	0.0636037	25.7443	-1.95753	0.0502853	0.94752		-147.437	-51.8347	43.7676	48.7767	-1.06269	0.287921	0.977807		-149.33	-50.4861	48.3581	50.4308	-1.0011	0.316779	0.977449		-55.1051	-3.26954	48.5661	26.4467	-0.123628	0.90161	1		-150.637	-32.3039	86.0292	60.374	-0.535063	0.592607	0.992771		-204.314	-53.1906	97.9325	77.1036	-0.689859	0.490283	0.984906
chr14_99793596	-17.8289	3.75262	25.3342	11.011	0.340806	0.73325	0.989372		-92.1439	-44.2068	3.73032	24.4577	-1.80748	0.0706877	0.973451		-119.557	-28.7243	62.1084	46.3432	-0.619818	0.535378	0.998655		-130.691	-36.7875	57.1163	47.9101	-0.767844	0.44258	0.980758		-71.3479	-22.1038	27.1403	25.1245	-0.87977	0.378984	1		-113.904	-1.5065	110.891	57.3458	-0.0262704	0.979042	0.997567		-182.852	-39.2942	104.264	73.2438	-0.536485	0.591624	0.988777
chr1_145907558	-49.6857	-7.35967	34.9664	21.5949	-0.340805	0.73325	0.989372		-70.7846	23.2208	117.226	47.9619	0.48415	0.62828	0.997031		-80.3039	97.7372	275.778	90.8373	1.07596	0.281946	0.977059		-189.448	-5.33442	178.779	93.9354	-0.0567882	0.954714	1		-34.9618	61.5722	158.106	49.252	1.25014	0.211247	0.991027		-44.5316	175.844	396.219	112.436	1.56394	0.117832	0.960275		-84.2539	197.187	478.628	143.592	1.37324	0.169677	0.921033
chr3_51942734	-29.4796	6.20378	41.8872	18.2058	0.340758	0.733286	0.989372		-63.9459	15.3119	94.5698	40.4377	0.378655	0.704944	0.997031		-196.483	-46.3384	103.806	76.6043	-0.604906	0.545241	0.998655		-110.855	44.3878	199.631	79.2056	0.560412	0.575198	0.991167		-53.9179	27.4926	108.903	41.536	0.661899	0.508036	1		-201.753	-15.9018	169.95	94.8222	-0.167701	0.866819	0.992771		-262.771	-25.4213	211.929	121.097	-0.209925	0.833726	0.996518
chr9_127357223	-41.8598	8.80142	59.4627	25.8476	0.340512	0.733471	0.989372		-152.346	-39.8224	72.7016	57.4102	-0.693646	0.487904	0.997031		-70.1394	143.004	356.147	108.747	1.31502	0.188503	0.975978		-346.764	-126.373	94.0172	112.444	-1.12388	0.261065	0.972972		-124.59	-8.99336	106.603	58.9779	-0.152487	0.878803	1		-176.02	87.795	351.61	134.6	0.652268	0.514228	0.992771		-220.626	116.299	453.225	171.901	0.67655	0.498692	0.985667
chr10_114436385	-1.75804	0.369579	2.4972	1.08552	0.340462	0.733508	0.989372		-4.50552	0.215061	4.93564	2.40846	0.0892943	0.928848	0.998905		-9.72874	-0.778467	8.17181	4.56647	-0.170475	0.864637	0.998925		-7.53514	1.71948	10.9741	4.72175	0.364162	0.715737	0.995206		-2.58143	2.26443	7.11028	2.47237	0.915891	0.359724	1		-4.35563	6.72946	17.8145	5.65566	1.18986	0.2341	0.988224		-5.77826	8.37178	22.5218	7.21941	1.15962	0.246203	0.954427
chr2_239176374	-7.33429	-1.08513	5.16402	3.18834	-0.340343	0.733598	0.989372		-15.9334	-2.0531	11.8272	7.08181	-0.289912	0.771884	0.997031		-6.93285	19.3615	45.6559	13.4155	1.44322	0.148958	0.975978		-25.4545	1.73311	28.9207	13.8712	0.124943	0.900569	0.999509		-8.30796	5.94923	20.2064	7.27408	0.817867	0.413433	1		-33.1627	-0.614933	31.9328	16.606	-0.0370308	0.97046	0.997487		-25.8279	15.7379	57.3037	21.2071	0.742106	0.458023	0.980007
chr4_25929077	-17.0633	3.58504	24.2334	10.5349	0.340302	0.733629	0.989372		1.22248	47.0647	92.9069	23.3889	2.01227	0.0441918	0.94752		-70.6588	16.2226	103.104	44.3272	0.365973	0.714385	0.998925		3.63352	93.4289	183.224	45.814	2.03931	0.0414191	0.884525		-37.5721	9.54023	56.6526	24.0369	0.396899	0.691442	1		-97.3561	10.1778	117.712	54.8642	0.185508	0.85283	0.992771		-62.4901	74.8422	212.175	70.0675	1.06814	0.285455	0.962973
chr7_50529128	-14.7529	3.09676	20.9464	9.10695	0.340043	0.733824	0.989372		-32.6179	7.0321	46.6821	20.2296	0.347614	0.72813	0.997031		-48.4065	26.6861	101.779	38.3126	0.696537	0.486093	0.99844		-62.3229	15.333	92.989	39.6204	0.386999	0.698757	0.995206		-36.4994	4.23103	44.9615	20.7809	0.203602	0.838664	1		-94.1977	-1.25139	91.695	47.4216	-0.0263885	0.978947	0.997567		-15.6767	103.029	221.734	60.5641	1.70115	0.088914	0.888262
chr10_104179156	-1.69295	-0.250143	1.19267	0.736128	-0.339808	0.734001	0.989372		-3.32502	-0.1168	3.09142	1.63684	-0.0713568	0.943114	0.998905		-6.70159	-0.632297	5.43699	3.09658	-0.204192	0.838203	0.998925		-4.50063	1.77961	8.05984	3.2042	0.555397	0.578623	0.991482		-2.92692	0.354373	3.63566	1.67413	0.211676	0.83236	1		-6.93192	0.574025	8.07997	3.82956	0.149893	0.880849	0.993615		-11.248	-1.66004	7.92788	4.8918	-0.339352	0.734344	0.996354
chr11_129955574	-33.8951	7.10204	48.0992	20.9169	0.339536	0.734206	0.989372		-68.9862	22.0677	113.122	46.4561	0.475023	0.63477	0.997031		-209.349	-36.8928	135.563	87.9878	-0.419295	0.675001	0.998655		-241.115	-62.7854	115.545	90.9847	-0.690065	0.490153	0.984936		-67.9441	25.5626	119.069	47.7075	0.53582	0.592083	1		-134.084	79.3841	292.853	108.912	0.72888	0.466075	0.992771		-301.637	-29.0174	243.602	139.092	-0.208621	0.834744	0.996518
chr19_41024463	-29.9551	6.27503	42.5051	18.4848	0.339471	0.734255	0.989372		-64.9515	15.5184	95.9883	41.0561	0.377981	0.705445	0.997031		-59.4289	93.016	245.461	77.778	1.19592	0.231729	0.975978		-104.122	53.4964	211.115	80.4176	0.665233	0.505901	0.986659		-95.4647	-12.8085	69.8477	42.1715	-0.303724	0.761338	1		-61.5395	127.144	315.828	96.2673	1.32074	0.186587	0.985526		-119.652	121.324	362.299	122.947	0.986798	0.323741	0.969316
chr1_22090532	-39.5601	-5.83684	27.8864	17.2057	-0.339238	0.73443	0.989372		-100.522	-25.6234	49.2747	38.2133	-0.670536	0.502516	0.997031		-117.521	24.3375	166.196	72.3767	0.336262	0.736673	0.998925		-192.636	-45.9459	100.744	74.842	-0.613905	0.539278	0.986659		-84.4331	-7.51623	69.4006	39.2433	-0.191529	0.848111	1		-176.239	-0.642727	174.954	89.5901	-0.00717408	0.994276	1		-248.78	-24.5296	199.72	114.413	-0.214395	0.830239	0.996518
chr8_119843782	-2.24945	0.470814	3.19108	1.38789	0.33923	0.734436	0.989372		-1.95818	4.08677	10.1317	3.08416	1.32509	0.185143	0.992897		-2.74758	8.69504	20.1377	5.83807	1.48937	0.13639	0.975978		-8.11548	3.71026	15.536	6.03354	0.614939	0.538595	0.986659		-2.41362	3.79333	10.0003	3.16681	1.19784	0.23098	1		-1.19139	12.9677	27.1269	7.22405	1.79508	0.072641	0.955816		-3.98469	14.1018	32.1884	9.22782	1.52819	0.126466	0.901929
chr16_88732278	-18.2101	3.81076	25.8316	11.2351	0.339182	0.734473	0.989372		-69.2863	-20.3681	28.5501	24.9583	-0.816085	0.414451	0.997031		-135.138	-42.4843	50.1696	47.2724	-0.898713	0.368806	0.989582		-170.735	-74.9446	20.8456	48.8725	-1.53347	0.12516	0.962685		-101.11	-50.8916	-0.673092	25.6217	-1.98627	0.0470033	0.967352		-129.824	-15.1264	99.5711	58.5191	-0.258487	0.796031	0.992771		-135.055	11.4149	157.885	74.7297	0.152749	0.878596	0.996518
chr9_113150983	-11.3992	2.38446	16.1681	7.03248	0.339064	0.734562	0.989372		-31.785	-1.16964	29.4458	15.6201	-0.0748804	0.94031	0.998905		-34.2246	23.7683	81.7611	29.5882	0.803303	0.421799	0.994387		-55.3635	4.60153	64.5665	30.5944	0.150404	0.880446	0.999509		-19.9658	11.4847	42.9352	16.0462	0.715727	0.47416	1		-64.853	6.92538	78.7037	36.6216	0.189106	0.850009	0.992771		-99.4005	-7.73038	83.9397	46.7705	-0.165283	0.868721	0.996518
chr15_44550891	-15.027	-2.21582	10.5953	6.5363	-0.339003	0.734608	0.989372		-24.6566	3.8003	32.2572	14.5188	0.26175	0.793514	0.997031		-18.4765	35.4308	89.3381	27.5037	1.28822	0.19767	0.975978		-49.4196	6.31931	62.0582	28.4382	0.222212	0.824149	0.999509		-30.9345	-1.70432	27.5259	14.9134	-0.114281	0.909015	1		-55.7795	10.9448	77.669	34.043	0.321498	0.747833	0.992771		-94.8367	-9.62192	75.5929	43.4769	-0.221311	0.82485	0.996518
chr2_184938724	-8.7933	1.83824	12.4698	5.42425	0.338892	0.734691	0.989372		-25.5092	-1.89566	21.7179	12.0477	-0.157346	0.874972	0.998905		-73.0752	-28.3351	16.405	22.8266	-1.24132	0.214487	0.975978		-27.5074	18.7524	65.0122	23.6019	0.794528	0.426888	0.980758		-31.2735	-7.01566	17.2422	12.3765	-0.566855	0.570813	1		-126.183	-70.8138	-15.4445	28.2496	-2.50671	0.0121859	0.85966		-131.155	-60.4371	10.2807	36.0805	-1.67506	0.0939221	0.888262
chr12_101405769	-26.8558	-3.95856	18.9387	11.6823	-0.338852	0.734722	0.989372		-62.7325	-11.8726	38.9874	25.9489	-0.457535	0.647286	0.997031		-145.612	-49.2683	47.0758	49.1551	-1.0023	0.316198	0.981574		-50.1454	49.467	149.079	50.8227	0.973326	0.330391	0.977449		-77.3402	-25.0996	27.141	26.6534	-0.941704	0.346344	1		-66.052	53.2029	172.458	60.8443	0.87441	0.381895	0.992771		-170.917	-18.6115	133.694	77.7067	-0.23951	0.81071	0.996518
chr15_74449602	-58.3238	-8.59664	41.1305	25.371	-0.338837	0.734732	0.989372		-199.94	-89.4945	20.9506	56.3496	-1.5882	0.112241	0.992897		-269.401	-60.1466	149.108	106.762	-0.563369	0.573184	0.998655		-213.745	2.62027	218.986	110.39	0.0237363	0.981063	1		-168.365	-54.9116	58.5416	57.8843	-0.948644	0.342802	1		-205.458	53.5282	312.514	132.136	0.4051	0.685404	0.992771		-303.546	27.2191	357.984	168.758	0.161291	0.871864	0.996518
chr19_16541870	-42.438	-6.24754	29.9429	18.4645	-0.338354	0.735096	0.989372		-30.5582	49.8204	130.199	41.0094	1.21485	0.224423	0.992897		-184.446	-32.1626	120.121	77.6957	-0.413955	0.678907	0.998925		-206.38	-48.9335	108.513	80.3297	-0.609158	0.54242	0.986659		4.21932	86.7746	169.33	42.12	2.06017	0.0393819	0.967352		-156.345	32.1414	220.628	96.1666	0.334226	0.738209	0.992771		-231.443	9.27515	249.994	122.816	0.075521	0.9398	0.997474
chr2_46010533	-41.4405	-6.10051	29.2395	18.0306	-0.338342	0.735106	0.989372		-90.5748	-12.0818	66.4112	40.0474	-0.301687	0.762891	0.997031		-152.892	-4.18599	144.52	75.8704	-0.0551729	0.956001	0.998925		-213.008	-59.2622	94.4832	78.4415	-0.755495	0.449952	0.980758		-75.375	5.25066	85.8763	41.1355	0.127643	0.898432	1		-94.6421	89.4109	273.464	93.9046	0.952146	0.341023	0.992428		-259.405	-24.3437	210.718	119.929	-0.202984	0.839148	0.996518
chr14_39180714	-20.3846	4.25302	28.8907	12.5702	0.33834	0.735107	0.989372		-25.2278	29.4953	84.2185	27.92	1.05642	0.290775	0.992897		-153.77	-50.0959	53.5788	52.8952	-0.947077	0.343599	0.984838		-107.044	0.155267	107.355	54.6937	0.00283884	0.997735	1		-67.4082	-11.1958	45.0166	28.6798	-0.390371	0.696262	1		-135.422	-7.10476	121.212	65.4678	-0.108523	0.913581	0.996476		-181.085	-17.2053	146.675	83.6122	-0.205775	0.836967	0.996518
chr19_43010051	-22.838	4.76409	32.3662	14.0827	0.338294	0.735142	0.989372		-74.0041	-12.7045	48.595	31.2753	-0.406217	0.684583	0.997031		-101.558	14.4628	130.484	59.1943	0.244328	0.806977	0.998925		-72.5504	47.4311	167.413	61.2151	0.774827	0.438442	0.980758		-63.4773	-0.555804	62.3657	32.1028	-0.0173132	0.986187	1		-110.534	33.1077	176.749	73.2865	0.451757	0.651444	0.992771		-148.535	34.9915	218.519	93.6362	0.373697	0.70863	0.993506
chr19_11546790	-29.478	-4.33863	20.8007	12.8262	-0.338263	0.735165	0.989372		-27.192	28.6429	84.4779	28.4872	1.00547	0.314672	0.992897		-144.273	-38.5025	67.2684	53.9648	-0.713474	0.475552	0.997756		-78.1956	31.1704	140.536	55.799	0.55862	0.576421	0.991482		-52.4122	4.9415	62.2952	29.2621	0.16887	0.865899	1		-92.1266	38.8034	169.733	66.801	0.58088	0.561321	0.992771		3.91444	171.104	338.294	85.301	2.00589	0.044868	0.863735
chr11_83483211	-22.8526	-3.36299	16.1266	9.94365	-0.338205	0.735209	0.989372		-27.453	15.837	59.1271	22.0868	0.717038	0.473351	0.997031		-55.68	26.3043	108.289	41.8287	0.628858	0.529442	0.998655		-100.74	-15.949	68.8419	43.2606	-0.368672	0.712373	0.995206		-88.7623	-44.3025	0.157334	22.6836	-1.95306	0.050812	0.967352		-174.825	-73.3674	28.0906	51.7643	-1.41734	0.156385	0.980257		-185.093	-55.4703	74.1525	66.134	-0.838755	0.401607	0.976002
chr19_54096197	-14.8206	-2.18091	10.4588	6.44881	-0.338188	0.735222	0.989372		-29.1961	-1.12172	26.9527	14.3237	-0.0783124	0.93758	0.998905		-44.2524	8.9305	62.1134	27.1341	0.329124	0.742062	0.998925		-45.8593	9.11386	64.087	28.0475	0.324943	0.745224	0.995536		-16.1045	12.7291	41.5626	14.711	0.865276	0.386887	1		3.09532	68.912	134.729	33.58	2.05218	0.0401524	0.944866		-46.5365	37.5241	121.585	42.8881	0.874931	0.381611	0.976002
chr16_84070046	-28.0999	5.85809	39.8161	17.3255	0.338119	0.735273	0.989372		-62.7435	12.6896	88.1228	38.4863	0.329718	0.741613	0.997031		-18.8748	124.021	266.918	72.9063	1.70111	0.0889227	0.975978		-128.007	19.6808	167.368	75.3507	0.26119	0.793946	0.999509		-27.8585	49.613	127.084	39.5263	1.25519	0.20941	0.991027		-55.4604	121.403	298.266	90.2362	1.34539	0.1785	0.984623		0.516448	226.39	452.263	115.242	1.96448	0.0494743	0.866502
chr22_40417061	-3.28979	0.685775	4.66134	2.02835	0.338095	0.735291	0.989372		0.836355	9.6656	18.4948	4.50472	2.14566	0.0318999	0.936211		-17.9074	-1.18089	15.5456	8.53392	-0.138376	0.889943	0.998925		-0.600013	16.6945	33.9891	8.82374	1.892	0.058491	0.923847		-4.2772	4.79242	13.862	4.62736	1.03567	0.300355	1		-21.2622	-0.557851	20.1465	10.5635	-0.0528095	0.957884	0.996712		-18.8047	7.63685	34.0784	13.4906	0.566088	0.571334	0.986668
chr9_134798488	-17.4986	3.64675	24.7921	10.7885	0.338023	0.735346	0.989372		-57.1106	-10.1397	36.8312	23.9647	-0.423108	0.672216	0.997031		-111.01	-22.0326	66.9445	45.3965	-0.485337	0.627438	0.998655		-61.4939	30.5024	122.499	46.9369	0.64986	0.515783	0.986659		-43.2683	4.97441	53.2172	24.6136	0.2021	0.839839	1		-166.878	-56.7635	53.3511	56.1809	-1.01037	0.312318	0.989775		-193.485	-52.8807	87.7234	71.7368	-0.737149	0.461032	0.980657
chr1_100539686	-44.8334	-6.59397	31.6455	19.5099	-0.33798	0.735378	0.989372		-130.131	-45.2037	39.7232	43.33	-1.04324	0.296837	0.992897		-375.957	-215.133	-54.3102	82.0526	-2.62189	0.00874424	0.823379		-246.575	-80.2421	86.0904	84.8635	-0.945543	0.344382	0.977449		-191.314	-104.11	-16.9072	44.4914	-2.34001	0.0192832	0.92345		-408.269	-209.182	-10.0947	101.575	-2.05938	0.0394577	0.944866		-442.851	-188.586	65.68	129.727	-1.45371	0.146027	0.913424
chr15_63122004	-51.3333	-7.54818	36.237	22.3394	-0.337887	0.735448	0.989372		-118.769	-21.5144	75.7402	49.6197	-0.433587	0.664589	0.997031		-163.2	21.0514	205.303	94.0058	0.223938	0.822806	0.998925		-181.096	9.41494	199.926	97.1996	0.0968619	0.922836	0.999509		-109.313	-9.41379	90.4852	50.9689	-0.184697	0.853467	1		-227.895	0.144855	228.185	116.347	0.00124503	0.999007	1		-303.309	-12.0674	279.174	148.593	-0.0812116	0.935274	0.997474
chr10_131311322	-8.36896	1.74154	11.852	5.15842	0.337611	0.735656	0.989372		-20.9314	1.52395	23.9793	11.4568	0.133017	0.89418	0.998905		-16.9991	25.5296	68.0582	21.6983	1.17657	0.239368	0.975978		-18.2863	25.6914	69.6692	22.4376	1.14502	0.252203	0.972944		-15.1321	7.92788	30.9879	11.7653	0.673835	0.500416	1		-26.306	26.3378	78.9816	26.8591	0.980591	0.326795	0.990114		-64.7973	2.43475	69.6668	34.3021	0.0709797	0.943414	0.997474
chr1_200111337	-2.07238	-0.304473	1.46344	0.901994	-0.337555	0.735698	0.989372		-5.37675	-1.45033	2.47609	2.00328	-0.723978	0.469079	0.997031		-6.88898	0.547012	7.98301	3.79388	0.144183	0.885356	0.998925		-5.58137	2.10761	9.79658	3.92295	0.537251	0.591095	0.992296		-6.87108	-2.83924	1.1926	2.05706	-1.38024	0.167513	0.984873		-15.6991	-6.49419	2.7107	4.69637	-1.38281	0.166723	0.982544		-13.2711	-1.51399	10.2431	5.99854	-0.252394	0.800737	0.996518
chr6_31889355	-18.9574	3.93986	26.8371	11.6823	0.337251	0.735928	0.989372		-50.7902	0.0688597	50.9279	25.9485	0.00265371	0.997883	0.999893		-75.4028	20.9366	117.276	49.1528	0.42595	0.670144	0.998655		-67.1541	32.4626	132.079	50.8249	0.638715	0.523008	0.986659		-91.2697	-39.0242	13.2213	26.6559	-1.464	0.143194	0.984873		-57.0767	62.1634	181.403	60.8368	1.02181	0.306873	0.989775		-203.68	-51.3918	100.896	77.698	-0.661431	0.508336	0.985682
chr10_93959239	-19.6603	-2.88541	13.8895	8.55864	-0.337134	0.736016	0.989372		-35.9855	1.26751	38.5205	19.0066	0.0666877	0.94683	0.998905		-107.95	-37.3991	33.1516	35.9953	-1.039	0.298804	0.981574		-21.1534	51.813	124.779	37.2278	1.39178	0.163988	0.962685		-39.4619	-1.21383	37.0342	19.5143	-0.0622021	0.950402	1		-71.1252	16.2007	103.527	44.554	0.363618	0.716143	0.992771		-110.009	1.52974	113.068	56.9074	0.0268813	0.978554	0.999043
chr19_19638184	-40.0907	8.32458	56.7398	24.7017	0.337005	0.736113	0.989372		-100.923	6.61122	114.146	54.8645	0.120501	0.904087	0.998905		-90.8316	112.886	316.604	103.938	1.08609	0.277437	0.977059		-178.5	32.1321	242.764	107.465	0.299	0.76494	0.996347		-149.406	-38.9516	71.5027	56.3543	-0.691192	0.489445	1		-367.517	-115.366	136.784	128.648	-0.896757	0.369848	0.992771		-127.459	194.559	516.576	164.295	1.18421	0.236332	0.948272
chr21_15730363	-5.25486	1.09061	7.43609	3.23749	0.336871	0.736214	0.989372		-13.021	1.07326	15.1676	7.19097	0.149251	0.881355	0.998905		-27.4774	-0.776059	25.9253	13.6231	-0.0569663	0.954572	0.998925		-26.1627	1.444	29.0507	14.085	0.10252	0.918344	0.999509		-13.9865	0.490679	14.9679	7.38634	0.0664307	0.947035	1		-1.07739	31.9684	65.0142	16.8601	1.8961	0.0579471	0.955816		-20.2686	21.9373	64.1431	21.5336	1.01875	0.308323	0.966919
chr2_134945647	-45.0734	-6.61045	31.8525	19.624	-0.336856	0.736225	0.989372		-130.471	-45.0414	40.3883	43.5866	-1.03338	0.301427	0.992897		-222.497	-60.6503	101.197	82.575	-0.734487	0.462652	0.997756		-331.931	-164.612	2.70639	85.3666	-1.9283	0.0538182	0.91205		-176.027	-88.2837	-0.540617	44.7669	-1.97208	0.0486009	0.967352		-258.251	-57.9244	142.402	102.207	-0.566734	0.570895	0.992771		-369.847	-114.015	141.817	130.527	-0.873502	0.38239	0.976002
chr5_113488263	-50.9732	-7.47309	36.027	22.1939	-0.336718	0.736329	0.989372		-124.022	-27.4012	69.2192	49.2961	-0.555849	0.578314	0.997031		-171.909	11.1224	194.154	93.3833	0.119105	0.905192	0.998925		-133.344	55.8865	245.117	96.5463	0.578857	0.562686	0.988887		-102.075	-2.82345	96.4283	50.6386	-0.0557569	0.955535	1		-177.692	48.8539	275.4	115.585	0.422667	0.672538	0.992771		-391.854	-102.539	186.777	147.61	-0.694659	0.487269	0.984906
chr5_7784344	-8.30312	1.72183	11.7468	5.11477	0.336639	0.736389	0.989372		-14.5242	7.71762	29.9594	11.3479	0.680094	0.496445	0.997031		-34.9633	7.25417	49.4716	21.5395	0.336784	0.73628	0.998925		-49.0708	-5.45341	38.164	22.2538	-0.245055	0.806414	0.999509		-22.3818	0.498969	23.3798	11.6739	0.0427424	0.965907	1		-40.8663	11.3757	63.6176	26.6541	0.426789	0.669533	0.992771		-51.7913	14.8406	81.4724	33.9958	0.43654	0.662445	0.99009
chr5_131719072	-8.35397	1.73154	11.817	5.14567	0.336504	0.736491	0.989372		-16.6797	5.74972	28.1792	11.4436	0.502441	0.615358	0.997031		-5.16082	37.3279	79.8166	21.6779	1.72193	0.0850819	0.975978		-70.9513	-27.0413	16.8688	22.4031	-1.20703	0.22742	0.972944		-19.9111	3.13126	26.1737	11.7563	0.266347	0.789972	1		-13.4616	39.1649	91.7914	26.8503	1.45864	0.144664	0.977111		-45.5698	21.5307	88.6311	34.2349	0.62891	0.529408	0.986308
chr13_112068632	-78.8435	16.3323	111.508	48.5591	0.336339	0.736615	0.989372		-201.353	10.0507	221.455	107.859	0.093184	0.925757	0.998905		-410.229	-9.72113	390.787	204.341	-0.0475731	0.962056	0.998925		-224.132	189.972	604.077	211.278	0.899158	0.368568	0.980709		-316.202	-99.0567	118.089	110.789	-0.894106	0.371265	1		-535.045	-39.3539	456.337	252.903	-0.155608	0.876342	0.993454		-720.502	-87.4317	545.639	322.995	-0.27069	0.786629	0.996518
chr9_121760110	-55.3196	-8.09911	39.1214	24.0921	-0.336173	0.736741	0.989372		-132.652	-27.7693	77.1131	53.5114	-0.518942	0.603801	0.997031		-73.8041	124.864	323.533	101.361	1.23187	0.217997	0.975978		-197.191	8.2391	213.669	104.811	0.0786088	0.937344	0.999744		-123.623	-15.8777	91.8679	54.9722	-0.288831	0.772711	1		-15.9552	229.921	475.797	125.447	1.83281	0.0668304	0.955816		-161.605	152.433	466.471	160.224	0.951378	0.341412	0.970231
chr2_15605924	-6.64082	-0.972132	4.69655	2.89219	-0.336124	0.736778	0.989372		-24.7496	-12.1568	0.435955	6.42488	-1.89215	0.0584716	0.960318		-32.6302	-8.76745	15.0953	12.1749	-0.720126	0.471447	0.997756		-30.7299	-6.06483	18.6003	12.5842	-0.481938	0.62985	0.992296		-19.3634	-6.42779	6.50787	6.59983	-0.973933	0.33009	1		-48.5216	-18.9932	10.5351	15.0655	-1.26071	0.207413	0.987053		-60.9027	-23.1952	14.5123	19.2385	-1.20566	0.227947	0.945732
chr12_6872865	-29.1482	6.02731	41.2028	17.9467	0.335845	0.736988	0.989372		-114.657	-36.5401	41.5769	39.8556	-0.916812	0.359241	0.992897		-175.512	-27.5449	120.423	75.4936	-0.364864	0.715213	0.998925		-172.578	-19.5687	133.44	78.0657	-0.250669	0.80207	0.999509		-90.2376	-10.0107	70.2162	40.9321	-0.244568	0.806791	1		-100.273	82.8664	266.006	93.4386	0.886854	0.375158	0.992771		-132.373	101.527	335.427	119.337	0.850762	0.394902	0.976002
chr14_64025188	-20.8798	-3.05425	14.7713	9.09467	-0.335829	0.737	0.989372		-47.0106	-7.41678	32.177	20.2009	-0.367151	0.713507	0.997031		-106.805	-31.795	43.2149	38.2703	-0.830799	0.406087	0.994387		-83.5552	-5.99547	71.5643	39.5713	-0.151511	0.879573	0.999509		-74.2207	-33.5536	7.11349	20.7485	-1.61716	0.105844	0.984873		-122.141	-29.3039	63.5334	47.3659	-0.61867	0.536134	0.992771		-179.758	-61.1928	57.3721	60.4923	-1.01158	0.311739	0.96747
chr3_169146870	-13.1748	-1.92677	9.32128	5.7388	-0.335745	0.737063	0.989372		-11.5078	13.4668	38.4414	12.7421	1.05687	0.290571	0.992897		-65.3921	-18.0687	29.2547	24.1446	-0.748353	0.454247	0.996596		-24.7023	24.212	73.1264	24.9563	0.970177	0.331958	0.977449		-19.0013	6.65969	32.3206	13.0923	0.508672	0.610982	1		-31.2134	27.38	85.9734	29.8946	0.915883	0.359728	0.992771		-83.1566	-8.35306	66.4505	38.1651	-0.218867	0.826754	0.996518
chr1_236558433	-21.4965	4.44118	30.3788	13.2335	0.335602	0.737171	0.989372		-39.7765	17.8303	75.4371	29.3912	0.606654	0.54408	0.997031		-63.4235	45.6826	154.789	55.6664	0.82065	0.411846	0.994387		-40.3751	72.4452	185.265	57.5614	1.25857	0.208185	0.969462		-13.6237	45.5316	104.687	30.1813	1.5086	0.1314	0.984873		-44.8328	90.2174	225.268	68.9032	1.30934	0.190421	0.985526		-14.8019	157.66	330.121	87.9906	1.79178	0.0731684	0.888262
chr6_44219787	-13.9705	2.88617	19.7429	8.60035	0.335587	0.737182	0.989372		-21.285	16.1544	53.5939	19.1018	0.845703	0.397718	0.992897		-48.1753	22.7478	93.6709	36.1853	0.62865	0.529579	0.998655		-28.2552	45.0751	118.405	37.4134	1.20479	0.228286	0.972944		-47.1761	-8.71196	29.7522	19.6246	-0.443931	0.657092	1		-71.6635	16.1209	103.905	44.7879	0.359938	0.718894	0.992771		-93.8645	18.2433	130.351	57.1979	0.318951	0.749764	0.996518
chr1_34988191	-28.2976	-4.13389	20.0298	12.3284	-0.335313	0.737389	0.989372		-15.5939	38.0602	91.7144	27.3746	1.39035	0.164423	0.992897		-137.227	-35.5793	66.0679	51.8608	-0.686054	0.492679	0.998655		-82.9172	22.1917	127.301	53.627	0.413815	0.67901	0.99429		-60.2651	-5.15599	49.9531	28.1169	-0.183377	0.854502	1		-159.34	-33.5175	92.3051	64.1952	-0.522118	0.601588	0.992771		-213.825	-53.1398	107.545	81.9821	-0.648187	0.516864	0.985962
chr12_57235518	-26.9066	-3.9302	19.0462	11.7226	-0.335265	0.737425	0.989372		-4.99918	46.0056	97.0103	26.0228	1.76789	0.0770789	0.988879		-94.3219	2.38358	99.089	49.3395	0.0483097	0.961469	0.998925		33.5296	133.486	233.442	50.9981	2.61747	0.00885849	0.802965		-72.644	-20.2094	32.2252	26.7523	-0.755426	0.449994	1		-165.607	-45.934	73.7391	61.0577	-0.752305	0.451868	0.992771		18.6803	171.513	324.345	77.9757	2.19957	0.0278377	0.818986
chr4_186706506	-2.12612	-0.310436	1.50525	0.926371	-0.335109	0.737543	0.989372		-0.796912	3.23675	7.27041	2.05799	1.57277	0.115772	0.992897		-6.541	1.09264	8.72628	3.89472	0.280544	0.77906	0.998925		-9.98673	-2.09191	5.80291	4.02797	-0.519346	0.603519	0.992296		-5.03144	-0.889472	3.2525	2.11325	-0.420902	0.673826	1		-10.8737	-1.41726	8.03917	4.82471	-0.293751	0.768948	0.992771		-11.0361	1.03345	13.1031	6.15796	0.167824	0.866722	0.996518
chr17_50591602	-62.3264	-9.09959	44.1272	27.1565	-0.33508	0.737565	0.989372		-137.429	-19.2078	99.013	60.3167	-0.318449	0.750144	0.997031		-337.911	-113.934	110.042	114.274	-0.997029	0.31875	0.981574		-284.803	-53.214	178.375	118.158	-0.450365	0.652448	0.992296		-194.07	-72.6337	48.8021	61.9571	-1.17232	0.241067	1		-186.086	91.125	368.336	141.434	0.644294	0.519385	0.992771		-518.34	-164.307	189.726	180.629	-0.90964	0.363013	0.972018
chr17_47974865	-18.0252	-2.63112	12.7629	7.85411	-0.335	0.737625	0.989372		-48.5143	-14.321	19.8722	17.4456	-0.820899	0.411704	0.996525		-124.229	-59.4511	5.32714	33.0501	-1.79882	0.0720478	0.975978		-19.1169	47.8672	114.851	34.1755	1.40063	0.161325	0.962685		-71.1242	-36.0017	-0.879172	17.9197	-2.00906	0.0445306	0.967352		-79.9062	0.272498	80.4512	40.9075	0.00666131	0.994685	1		-161.716	-59.3161	43.0835	52.2447	-1.13535	0.256228	0.95605
chr16_4258122	-52.0321	-7.5937	36.8447	22.6726	-0.334928	0.73768	0.989372		-89.1577	9.54837	108.254	50.3602	0.189601	0.849621	0.998905		-244.914	-57.9153	129.083	95.4074	-0.607032	0.54383	0.998655		-264.46	-71.1091	122.241	98.6482	-0.720835	0.471011	0.983341		-191.993	-90.6132	10.7669	51.7245	-1.75184	0.0798009	0.967352		-307.681	-76.2416	155.198	118.081	-0.645671	0.518493	0.992771		-501.813	-206.243	89.3266	150.801	-1.36765	0.171421	0.921033
chr17_74213466	-13.8522	2.85269	19.5576	8.5229	0.334709	0.737845	0.989372		-31.789	5.32563	42.4402	18.936	0.281243	0.778524	0.997031		-52.223	18.0874	88.3978	35.8727	0.504211	0.614113	0.998655		-33.9613	38.7492	111.46	37.0972	1.04453	0.296239	0.977449		-21.3124	16.8222	54.9567	19.4564	0.864607	0.387255	1		-111.699	-24.6527	62.3937	44.4114	-0.555099	0.578827	0.992771		-43.088	68.0794	179.247	56.718	1.20031	0.230018	0.946094
chr16_2097832	-34.189	-4.9865	24.216	14.8993	-0.334681	0.737866	0.989372		-72.6211	-7.75199	57.1171	33.0965	-0.234224	0.814811	0.997031		-69.0833	53.8091	176.702	62.7002	0.858197	0.390784	0.993989		-152.585	-25.5382	101.509	64.82	-0.393987	0.693591	0.995206		-67.9432	-1.31461	65.3139	33.9942	-0.0386716	0.969152	1		-162.969	-10.8858	141.198	77.5936	-0.140293	0.888429	0.995016		-117.632	76.5909	270.814	99.0934	0.772916	0.439572	0.976722
chr17_61483614	-0.412337	0.0849038	0.582145	0.253695	0.334669	0.737874	0.989372		-0.955322	0.148652	1.25263	0.563252	0.263918	0.791843	0.997031		-2.00744	0.0861406	2.17972	1.06815	0.0806444	0.935725	0.998925		-2.16039	0.00180979	2.16401	1.10316	0.00164055	0.998691	1		-0.195536	0.939522	2.07458	0.579111	1.62235	0.104728	0.984873		-0.206443	2.38582	4.97809	1.32259	1.80391	0.0712455	0.955816		-4.72115	-1.41128	1.89859	1.68871	-0.835714	0.403316	0.976002
chr11_66287558	-8.60473	-1.25457	6.09559	3.75008	-0.334544	0.737969	0.989372		-24.5115	-8.17222	8.1671	8.33639	-0.980307	0.326935	0.992897		-33.8366	-2.8948	28.047	15.7866	-0.183371	0.854507	0.998925		-35.2694	-3.2916	28.6861	16.3152	-0.201751	0.840111	0.999509		-18.5695	-1.8109	14.9477	8.5503	-0.211793	0.832268	1		-45.0561	-6.75436	31.5474	19.5417	-0.345638	0.729615	0.992771		-79.9071	-31.0349	17.8373	24.9348	-1.24464	0.213263	0.944729
chr17_44171992	-23.0202	4.73669	32.4936	14.1617	0.334472	0.738023	0.989372		-82.3584	-20.714	40.9305	31.4513	-0.658605	0.510149	0.997031		-205.457	-88.6537	28.1493	59.5934	-1.48764	0.136845	0.975978		-164.747	-43.9829	76.7809	61.6142	-0.713843	0.475324	0.983422		-82.6276	-19.2977	44.0322	32.3112	-0.597245	0.550344	1		-137.546	7.01767	151.582	73.7572	0.0951457	0.924199	0.996595		-203.323	-18.6865	165.95	94.2025	-0.198366	0.842759	0.996518
chr10_63209241	-37.1818	-5.41984	26.3421	16.2051	-0.334453	0.738037	0.989372		-80.9806	-10.4377	60.1052	35.9913	-0.290006	0.771811	0.997031		-131.475	2.13324	135.742	68.1676	0.031294	0.975035	0.998925		-189.019	-50.8602	87.2982	70.489	-0.721534	0.470581	0.983341		-63.5442	8.89924	81.3427	36.9609	0.240774	0.80973	1		-166.942	-1.55782	163.826	84.3797	-0.018462	0.98527	0.998203		-291.066	-79.8617	131.343	107.757	-0.741124	0.458618	0.980007
chr1_728697	-36.0601	7.4147	50.8895	22.181	0.334281	0.738167	0.989372		-115.277	-18.7206	77.8363	49.2637	-0.380008	0.70394	0.997031		-321.673	-138.806	44.0613	93.2995	-1.48774	0.136818	0.975978		-221.867	-32.7575	156.352	96.4844	-0.339511	0.734225	0.995536		-109.866	-10.7075	88.4509	50.591	-0.211649	0.832381	1		-192.783	33.5895	259.962	115.496	0.290828	0.771183	0.992771		-351.155	-62.061	227.033	147.497	-0.420762	0.673929	0.990099
chr9_21802760	-70.1826	14.4288	99.0403	43.1691	0.33424	0.738199	0.989372		-175.507	12.4263	200.36	95.8845	0.129596	0.896886	0.998905		-420.787	-64.7908	291.206	181.631	-0.356717	0.721304	0.998925		-446.989	-78.8931	289.202	187.804	-0.420083	0.674425	0.99429		-121.35	71.7098	264.77	98.4999	0.72802	0.466602	1		-408.869	31.745	472.359	224.803	0.141212	0.887702	0.994979		-644.513	-81.7934	480.926	287.102	-0.284894	0.775726	0.996518
chr2_10812726	-40.6166	-5.91628	28.784	17.7043	-0.334173	0.738249	0.989372		-57.7767	19.2952	96.3671	39.3224	0.490691	0.623645	0.997031		-100.585	45.4281	191.441	74.4963	0.609804	0.541991	0.998655		-141.47	9.49531	160.46	77.023	0.123279	0.901886	0.999509		-62.1424	17.0235	96.1894	40.3908	0.421471	0.673411	1		-139.472	41.2532	221.979	92.2068	0.447398	0.654588	0.992771		-250.91	-20.1034	210.704	117.759	-0.170717	0.864446	0.996518
chr2_74519527	-21.2583	4.36918	29.9967	13.0753	0.334156	0.738262	0.989372		-74.5686	-17.6464	39.2758	29.0419	-0.607617	0.543441	0.997031		-68.1877	39.6496	147.487	55.019	0.720652	0.471124	0.997756		-167.437	-55.945	55.5471	56.8837	-0.983498	0.325362	0.977449		-58.5224	-0.0530627	58.4163	29.8313	-0.00177876	0.998581	1		-115.339	18.1381	151.615	68.1004	0.266344	0.789974	0.992771		-175.547	-5.08478	165.378	86.9707	-0.0584655	0.953378	0.997474
chr14_31156998	-16.9074	3.47457	23.8565	10.399	0.334127	0.738284	0.989372		-38.8883	6.38385	51.656	23.098	0.276381	0.782256	0.997031		42.397	128.144	213.891	43.7484	2.92911	0.00339932	0.735018		-80.0112	8.67163	97.3544	45.2463	0.191654	0.848013	0.999509		-25.547	20.9549	67.4567	23.7254	0.883224	0.377115	1		-97.5679	8.58453	114.737	54.1594	0.158505	0.874059	0.992991		-14.0291	121.531	257.091	69.1633	1.75716	0.0788906	0.888262
chr3_52435529	-19.7978	4.0679	27.9336	12.1764	0.334081	0.738318	0.989372		-45.7363	7.29716	60.3306	27.0579	0.269687	0.787401	0.997031		-167.186	-66.7339	33.7186	51.2513	-1.30209	0.192885	0.975978		-65.0963	38.7587	142.614	52.9872	0.731473	0.46449	0.982441		-51.2894	3.15651	57.6024	27.7785	0.113631	0.90953	1		-151.752	-27.4456	96.8603	63.4214	-0.43275	0.665197	0.992771		-86.8417	71.8749	230.591	80.9778	0.887587	0.374763	0.975734
chr6_43774305	-52.042	-7.5768	36.8884	22.6863	-0.333981	0.738394	0.989372		-93.8502	4.90021	103.651	50.3828	0.0972594	0.92252	0.998905		-105.67	81.3616	268.393	95.4242	0.852631	0.393864	0.993989		-111.948	81.4533	274.855	98.6743	0.825476	0.409101	0.980758		-57.7212	43.7423	145.206	51.7671	0.844982	0.398121	1		-190.153	41.3784	272.91	118.128	0.350284	0.726126	0.992771		-198.472	97.206	392.884	150.856	0.644363	0.51934	0.985962
chr1_15410304	-17.6796	3.63029	24.9402	10.8724	0.3339	0.738455	0.989372		-11.7912	35.5347	82.8607	24.1459	1.47167	0.14111	0.992897		-51.4327	38.2072	127.847	45.7347	0.835411	0.403486	0.994387		-72.2227	20.4714	113.165	47.2929	0.432863	0.665114	0.994179		-22.7129	25.8902	74.4933	24.7975	1.04406	0.296456	1		-35.6492	75.3045	186.258	56.609	1.33026	0.183434	0.985526		-96.2337	45.4703	187.174	72.298	0.628929	0.529395	0.986308
chr15_89218890	-20.6324	-3.00309	14.6262	8.99453	-0.333879	0.738471	0.989372		-19.9874	19.1801	58.3475	19.9834	0.959801	0.337155	0.992897		-57.9035	16.2998	90.5031	37.8588	0.430542	0.666801	0.998655		-80.6012	-3.89254	72.8162	39.1371	-0.0994591	0.920774	0.999509		-48.5884	-8.36106	31.8663	20.5242	-0.407376	0.683732	1		-118.564	-26.7372	65.09	46.8506	-0.57069	0.56821	0.992771		-131.596	-14.3494	102.897	59.8198	-0.239877	0.810425	0.996518
chr2_210455318	-1.12783	-0.164155	0.799521	0.491672	-0.333872	0.738476	0.989372		-2.70307	-0.562302	1.57846	1.09223	-0.514821	0.606678	0.997031		-4.71453	-0.661612	3.3913	2.06781	-0.319957	0.749001	0.998925		-2.37182	1.81614	6.0041	2.13671	0.84997	0.395342	0.980758		-1.67603	0.52121	2.71845	1.12104	0.464935	0.641978	1		-5.83377	-0.816923	4.19992	2.55961	-0.319159	0.749606	0.992771		-5.31324	1.09146	7.49616	3.2677	0.334015	0.738368	0.996518
chr1_160370926	-68.2926	-9.93695	48.4187	29.7733	-0.333754	0.738565	0.989372		-87.8001	41.806	171.412	66.1256	0.632221	0.527242	0.997031		-544.955	-299.521	-54.0865	125.222	-2.39193	0.0167602	0.870305		-398.697	-144.867	108.963	129.505	-1.11862	0.263303	0.972972		-219.096	-86.0028	47.09	67.9045	-1.26653	0.205325	0.991027		-390.871	-87.0164	216.838	155.028	-0.561296	0.574596	0.992771		-411.092	-23.0431	365.006	197.984	-0.116389	0.907344	0.997474
chr17_42310779	-1.78673	0.366416	2.51956	1.09854	0.333548	0.738721	0.989372		-6.51497	-1.73092	3.05314	2.44085	-0.709146	0.478234	0.997031		-11.0514	-1.98977	7.07184	4.62327	-0.430381	0.666919	0.998655		-18.0197	-8.65095	0.717811	4.77998	-1.80983	0.0703222	0.944336		-3.10621	1.80735	6.72091	2.50692	0.720946	0.470943	1		-8.03625	3.17878	14.3938	5.72195	0.555541	0.578525	0.992771		-16.6006	-2.27709	12.0464	7.30791	-0.311593	0.75535	0.996518
chr8_109333806	-15.788	3.23673	22.2614	9.70649	0.33346	0.738787	0.989372		-63.2155	-20.9463	21.3228	21.5659	-0.971273	0.331413	0.992897		-158.163	-78.1306	1.90202	40.833	-1.91342	0.0556944	0.970149		-108.136	-25.3773	57.3813	42.2238	-0.601019	0.547827	0.986659		-54.6526	-11.2356	32.1814	22.1515	-0.507214	0.612004	1		-63.5821	35.4748	134.532	50.5392	0.701926	0.482725	0.992771		-134.625	-8.09223	118.441	64.5576	-0.125349	0.900247	0.997474
chr11_86671995	-14.9082	3.05615	21.0205	9.16548	0.333441	0.738802	0.989372		-70.1801	-30.3045	9.57108	20.3447	-1.48955	0.136342	0.992897		-119.657	-44.0981	31.4603	38.5502	-1.14391	0.252659	0.975978		-134.831	-56.6946	21.4416	39.8654	-1.42215	0.154983	0.962685		-55.4916	-14.4877	26.5162	20.9204	-0.692515	0.488614	1		-211.426	-117.864	-24.3009	47.7361	-2.46907	0.0135465	0.85966		-179.519	-60.0652	59.389	60.946	-0.985548	0.324355	0.969316
chr9_133402875	-75.1632	-10.9264	53.3103	32.7738	-0.333389	0.738841	0.989372		-20.4657	122.201	264.867	72.789	1.67883	0.0931842	0.992897		-526.704	-256.46	13.784	137.88	-1.86003	0.0628815	0.975444		-320.989	-41.5311	237.926	142.58	-0.291282	0.770836	0.996919		-198.159	-51.5881	94.9824	74.7809	-0.689857	0.490284	1		-450.846	-116.338	218.17	170.667	-0.681666	0.49545	0.992771		-551.608	-124.397	302.814	217.965	-0.570721	0.568189	0.986668
chr1_118081059	-1.20876	-0.175646	0.857464	0.527097	-0.333233	0.738958	0.989372		-3.01948	-0.724384	1.57071	1.17097	-0.618621	0.536166	0.997031		-4.63691	-0.291949	4.05301	2.21682	-0.131697	0.895224	0.998925		-6.97599	-2.48314	2.0097	2.29227	-1.08327	0.278689	0.973737		-2.33754	0.0189152	2.37537	1.20228	0.0157328	0.987448	1		-6.2899	-0.911149	4.4676	2.74426	-0.33202	0.739874	0.992771		-7.87477	-1.0085	5.85777	3.5032	-0.287879	0.773439	0.996518
chr10_119159761	-45.6485	9.34938	64.3473	28.0601	0.333191	0.73899	0.989372		-81.5806	40.568	162.716	62.3207	0.650955	0.515075	0.997031		-308.53	-77.181	154.168	118.035	-0.653881	0.513189	0.998655		-295.147	-55.9138	183.319	122.057	-0.458094	0.646885	0.992296		-113.753	11.6874	137.128	64.0004	0.182614	0.855101	1		-408.693	-122.325	164.042	146.106	-0.837238	0.402459	0.992771		-387.506	-21.7857	343.935	186.592	-0.116756	0.907054	0.997474
chr11_93724327	-16.3357	3.34559	23.0269	10.0415	0.333177	0.739001	0.989372		-54.4338	-10.722	32.9899	22.302	-0.480763	0.630685	0.997031		-121.256	-38.4682	44.3196	42.2387	-0.910734	0.362436	0.989582		-166.665	-81.0611	4.54296	43.6755	-1.85598	0.0634558	0.931152		-43.5032	1.38754	46.2783	22.9034	0.0605821	0.951692	1		-157.845	-55.3664	47.1124	52.2851	-1.05893	0.28963	0.989775		-166.182	-35.3061	95.5702	66.7736	-0.528743	0.596984	0.989057
chr2_70229321	-4.13073	0.84588	5.82248	2.53908	0.333144	0.739026	0.989372		-4.77074	6.28419	17.3391	5.64027	1.11416	0.265209	0.992897		-21.5277	-0.614114	20.2994	10.6702	-0.0575542	0.954104	0.998925		-13.8529	7.80529	29.4635	11.0501	0.706354	0.479968	0.984191		-17.0616	-5.71388	5.63384	5.78965	-0.986912	0.323686	1		-29.1807	-3.25961	22.6615	13.225	-0.246472	0.805316	0.992771		-41.4487	-8.34943	24.7499	16.8874	-0.494418	0.621011	0.99009
chr19_39408308	-84.5915	-12.2868	60.018	36.8902	-0.333063	0.739087	0.989372		-136.822	23.7726	184.367	81.9361	0.290136	0.771712	0.997031		-267.449	36.7993	341.047	155.229	0.237065	0.812606	0.998925		-507.48	-192.929	121.622	160.485	-1.20216	0.229301	0.972944		-115.774	49.1826	214.139	84.1614	0.584384	0.558962	1		-326.577	50.0003	426.578	192.131	0.260241	0.794678	0.992771		-491.051	-10.1203	470.81	245.373	-0.0412447	0.967101	0.998146
chr15_43421826	-11.3055	2.31274	15.931	6.94807	0.332861	0.739239	0.989372		-28.8838	1.36483	31.6135	15.433	0.0884358	0.92953	0.998905		-74.9134	-17.6074	39.6987	29.2378	-0.602213	0.547032	0.998655		-92.2791	-33.0278	26.2236	30.2303	-1.09254	0.274597	0.972972		-52.3035	-21.2342	9.83507	15.8517	-1.33956	0.18039	0.985337		-110.789	-39.8662	31.057	36.1853	-1.10172	0.270582	0.989775		-107.489	-16.9064	73.6762	46.2156	-0.365815	0.714503	0.993506
chr21_46126469	-2.52863	0.517128	3.56288	1.55396	0.332781	0.739299	0.989372		-11.357	-4.59285	2.17132	3.4511	-1.33083	0.183244	0.992897		-5.45301	7.36276	20.1785	6.53866	1.12604	0.260151	0.976723		-10.3309	2.92102	16.1729	6.76118	0.432028	0.665721	0.994179		-3.89871	3.04965	9.99801	3.54508	0.860249	0.389652	1		-14.1453	1.71475	17.5748	8.09188	0.21191	0.832178	0.992771		-9.73373	10.5226	30.7789	10.3348	1.01816	0.3086	0.966919
chr14_102424952	-17.8948	-2.59699	12.7009	7.80502	-0.332733	0.739336	0.989372		-34.2244	-0.24497	33.7345	17.3365	-0.0141303	0.988726	0.999618		-41.4696	22.9041	87.2778	32.8437	0.697366	0.485574	0.99844		-93.9904	-27.43	39.1303	33.9594	-0.807731	0.419246	0.980758		-54.9356	-20.0337	14.8681	17.8071	-1.12504	0.26057	1		-94.9798	-15.3065	64.3668	40.6496	-0.376546	0.706511	0.992771		-156.119	-54.3667	47.3851	51.9142	-1.04724	0.294988	0.966546
chr2_178595488	-2.35688	0.481795	3.32047	1.4483	0.332662	0.73939	0.989372		-5.90746	0.395469	6.69839	3.21578	0.122978	0.902125	0.998905		-11.6179	0.322853	12.2636	6.09224	0.0529942	0.957737	0.998925		-11.7619	0.58005	12.922	6.29691	0.0921165	0.926605	0.999509		-3.09017	3.38337	9.85691	3.30283	1.02439	0.305652	1		-13.5502	1.2322	16.0146	7.54206	0.163378	0.870221	0.992771		-16.5166	2.35961	21.2358	9.6307	0.245009	0.806449	0.996518
chr2_232483520	-33.2643	-4.82595	23.6124	14.5094	-0.332609	0.73943	0.989372		-47.8252	15.3775	78.5802	32.2463	0.476878	0.633449	0.997031		-70.8634	48.8101	168.484	61.0579	0.799407	0.424055	0.994387		-161.273	-37.4895	86.2939	63.1548	-0.593613	0.552771	0.986659		-62.2772	2.63006	67.5373	33.1159	0.0794199	0.936699	1		-107.02	41.2288	189.477	75.6369	0.545088	0.585693	0.992771		-277.225	-87.9796	101.266	96.5539	-0.911198	0.362191	0.972018
chr6_149728436	-18.4808	3.77652	26.0338	11.3558	0.332564	0.739464	0.989372		-12.0878	37.3353	86.7583	25.2158	1.48063	0.138706	0.992897		-91.8811	1.77244	95.426	47.7824	0.0370939	0.97041	0.998925		-91.198	5.63841	102.475	49.4064	0.114123	0.90914	0.999509		-33.2619	17.5288	68.3196	25.9136	0.676433	0.498766	1		-41.1712	74.7367	190.645	59.1367	1.2638	0.206303	0.985526		-121.892	26.1478	174.188	75.5305	0.346188	0.729201	0.995596
chr11_10690372	-2.6034	-0.377641	1.84812	1.13559	-0.332549	0.739474	0.989372		-5.82626	-0.881364	4.06353	2.52291	-0.349345	0.72683	0.997031		-0.518624	8.84633	18.2113	4.77804	1.85146	0.0641039	0.975444		-8.39488	1.28806	10.971	4.94027	0.260726	0.794304	0.999509		-4.28122	0.797012	5.87525	2.59094	0.307616	0.758375	1		-6.68723	4.90556	16.4984	5.91469	0.829386	0.406886	0.992771		-12.2101	2.59222	17.3946	7.55221	0.34324	0.731418	0.995596
chr18_36759089	-34.902	7.13069	49.1634	21.4453	0.332506	0.739507	0.989372		-48.8209	44.535	137.891	47.6305	0.935009	0.349784	0.992897		-43.4038	133.453	310.309	90.2328	1.47898	0.139146	0.975978		-168.931	13.934	196.799	93.2984	0.149348	0.881279	0.999509		-48.8627	47.0293	142.921	48.9245	0.961263	0.33642	1		-146.917	71.9956	290.908	111.69	0.644602	0.519185	0.992771		-244.996	34.5811	314.159	142.642	0.242433	0.808444	0.996518
chr2_43232830	-88.0634	-12.7702	62.523	38.4149	-0.332428	0.739566	0.989372		-187.137	-19.9049	147.328	85.3227	-0.23329	0.815536	0.997031		-387.957	-71.135	245.687	161.644	-0.440073	0.659884	0.998655		-485.777	-158.22	169.338	167.121	-0.946737	0.343773	0.977449		-127.001	44.7733	216.548	87.6402	0.510877	0.609437	1		-294.146	97.9942	490.134	200.071	0.489796	0.624278	0.992771		-575.548	-74.7411	426.066	255.514	-0.292513	0.769894	0.996518
chr12_57611683	-27.8337	-4.03541	19.7629	12.142	-0.332351	0.739624	0.989372		-51.0795	1.77961	54.6387	26.9689	0.0659875	0.947388	0.998905		-125.614	-25.467	74.6799	51.0954	-0.498421	0.618188	0.998655		-114.483	-10.9292	92.6245	52.8335	-0.206862	0.836118	0.999509		-76.9976	-22.6977	31.6021	27.704	-0.819294	0.412619	1		-228.124	-104.186	19.7518	63.2337	-1.64764	0.0994271	0.955816		-134.273	24.0273	182.328	80.7657	0.297494	0.766089	0.996518
chr3_59046260	-35.8471	7.31405	50.4753	22.021	0.33214	0.739784	0.989372		-74.9784	20.8885	116.755	48.9117	0.427066	0.669331	0.997031		-320.497	-138.899	42.6993	92.6521	-1.49914	0.133836	0.975978		-200.737	-12.9593	174.818	95.8047	-0.135268	0.8924	0.999509		-119.101	-20.629	77.8426	50.2406	-0.410604	0.681363	1		-301	-76.2044	148.591	114.692	-0.664429	0.506416	0.992771		-273.791	13.2979	300.387	146.474	0.0907866	0.927662	0.997474
chr11_119317049	-48.441	9.88132	68.2037	29.7563	0.332075	0.739833	0.989372		-82.169	47.3627	176.894	66.0876	0.716665	0.473581	0.997031		-221.94	23.3961	268.733	125.172	0.186912	0.851729	0.998925		6.02528	259.69	513.354	129.421	2.00656	0.044797	0.884525		-139.357	-6.33339	126.69	67.8691	-0.0933178	0.925651	1		-264.139	39.5448	343.228	154.941	0.255225	0.798549	0.992771		-248.007	139.815	527.637	197.868	0.706607	0.479811	0.983488
chr4_2449701	-77.4403	-11.2173	55.0057	33.7872	-0.331998	0.739891	0.989372		-119.561	27.5237	174.608	75.0432	0.366771	0.71379	0.997031		-232.868	45.7715	324.411	142.163	0.321965	0.747479	0.998925		-330.365	-42.2977	245.77	146.973	-0.287792	0.773506	0.996919		-96.0688	55.0206	206.11	77.0864	0.713752	0.47538	1		-123.551	221.328	566.207	175.959	1.25784	0.20845	0.98746		-378.248	62.2067	502.661	224.722	0.276816	0.781921	0.996518
chr2_86852931	-47.3614	-6.85981	33.6418	20.6641	-0.331968	0.739913	0.989372		-23.7644	66.1905	156.145	45.8953	1.44221	0.149245	0.992897		-249.427	-79.0036	91.4201	86.9509	-0.908601	0.363561	0.989582		37.033	213.21	389.386	89.886	2.372	0.0176921	0.834976		-57.2096	35.1934	127.596	47.1444	0.746503	0.455364	1		-339.8	-128.863	82.0738	107.621	-1.19738	0.231158	0.987756		-218.607	50.7894	320.186	137.447	0.369519	0.711741	0.993506
chr2_215000812	-28.9684	5.90573	40.7799	17.7929	0.331914	0.739954	0.989372		-90.3124	-12.8516	64.6092	39.5208	-0.325186	0.745041	0.997031		-278.268	-131.534	15.2004	74.8645	-1.75696	0.0789244	0.975978		-116.807	34.916	186.639	77.4096	0.451055	0.65195	0.992296		-52.3083	27.2562	106.821	40.5941	0.671432	0.501946	1		-133.855	47.7799	229.415	92.671	0.515586	0.606143	0.992771		-235.507	-3.53967	228.427	118.35	-0.0299084	0.97614	0.999043
chr14_67762649	-71.8983	-10.4123	51.0738	31.3704	-0.331914	0.739954	0.989372		-218.144	-81.5772	54.9895	69.6769	-1.17079	0.241682	0.992897		-389.561	-130.83	127.901	132.006	-0.991094	0.32164	0.982971		-412.072	-144.552	122.968	136.49	-1.05907	0.289569	0.975678		-293.872	-153.607	-13.3413	71.564	-2.14643	0.0318391	0.967352		-684.151	-363.969	-43.7882	163.358	-2.22805	0.0258771	0.92003		-664.792	-255.83	153.132	208.654	-1.2261	0.220163	0.944729
chr19_6531138	-32.2946	6.58012	45.4548	19.834	0.331759	0.740071	0.989372		-113.268	-26.9244	59.4187	44.0526	-0.611187	0.541076	0.997031		-98.3205	65.256	228.832	83.4574	0.781908	0.434269	0.994387		-204.887	-35.762	133.363	86.2883	-0.414448	0.678546	0.99429		-51.3362	37.3519	126.04	45.249	0.825474	0.409103	1		-312.979	-110.518	91.9423	103.296	-1.06992	0.284657	0.989775		-203.755	54.8162	313.388	131.924	0.415513	0.677767	0.990878
chr15_48857650	-3.66333	-0.530204	2.60292	1.59853	-0.331682	0.74013	0.989372		-7.76547	-0.806532	6.15241	3.55048	-0.227161	0.820298	0.997658		-18.6127	-5.42321	7.76629	6.72933	-0.805905	0.420297	0.994387		-21.4717	-7.84903	5.77363	6.95033	-1.1293	0.25877	0.972972		-14.9318	-7.78232	-0.632885	3.64767	-2.1335	0.0328834	0.967352		-40.6538	-24.3268	-7.99974	8.33011	-2.92034	0.0034965	0.773602		-36.5525	-15.7054	5.14161	10.6362	-1.4766	0.139784	0.90726
chr2_219250221	-10.309	2.09934	14.5077	6.3308	0.331608	0.740185	0.989372		-18.4529	9.10588	36.6647	14.0606	0.647616	0.517233	0.997031		-19.3727	32.7751	84.9229	26.606	1.23187	0.217999	0.975978		-92.7043	-38.7567	15.1908	27.5242	-1.4081	0.159103	0.962685		-43.89	-15.5693	12.7513	14.4493	-1.07751	0.281251	1		-59.9817	4.63823	69.2582	32.9694	0.140683	0.88812	0.995016		-107.778	-25.3054	57.167	42.0778	-0.601395	0.547577	0.986668
chr19_34454427	-2.51472	-0.363775	1.78717	1.09742	-0.331481	0.740281	0.989372		-5.464	-0.685097	4.09381	2.43822	-0.280983	0.778724	0.997031		-8.73052	0.323248	9.37702	4.61927	0.0699781	0.944211	0.998925		-10.347	-0.981743	8.38348	4.77818	-0.205464	0.83721	0.999509		-4.25881	0.646911	5.55263	2.50292	0.258463	0.79605	1		-8.78765	2.4075	13.6027	5.71181	0.421495	0.673394	0.992771		-18.7714	-4.46625	9.83892	7.29856	-0.611936	0.54058	0.986668
chr8_112301977	-16.0763	3.27189	22.62	9.8715	0.331448	0.740306	0.989372		-44.1838	-1.21178	41.7603	21.9245	-0.0552707	0.955923	0.998928		-74.4228	6.96836	88.3595	41.5261	0.167807	0.866735	0.998925		-90.7149	-6.55183	77.6113	42.9404	-0.15258	0.87873	0.999509		-54.6396	-10.4936	33.6524	22.5235	-0.465896	0.64129	1		-147.069	-46.2905	54.4877	51.4175	-0.900288	0.367967	0.992771		-117.002	11.6708	140.344	65.6494	0.177774	0.858901	0.996518
chr4_145110477	-29.7893	-4.30807	21.1732	13.0006	-0.331374	0.740362	0.989372		-22.7394	33.8599	90.4591	28.8772	1.17255	0.240977	0.992897		-132.541	-25.3722	81.7965	54.6779	-0.46403	0.642627	0.998655		-200.989	-90.2013	20.5861	56.5242	-1.5958	0.110533	0.958201		-87.8157	-29.7024	28.4109	29.6497	-1.00178	0.31645	1		-78.4965	54.1793	186.855	67.6917	0.800383	0.423489	0.992771		-126.861	42.5512	211.963	86.4347	0.492293	0.622512	0.99009
chr13_39751228	-2.92498	-0.422922	2.07914	1.27656	-0.331297	0.74042	0.989372		-9.32863	-3.77299	1.78265	2.83451	-1.33109	0.183159	0.992897		-12.3633	-1.85109	8.66114	5.36338	-0.345135	0.729993	0.998925		-12.9092	-2.03192	8.84534	5.54962	-0.366137	0.714263	0.995206		-4.80577	0.899285	6.60434	2.91074	0.308954	0.757357	1		-11.6231	1.40072	14.4245	6.6448	0.210799	0.833044	0.992771		-9.66199	6.97781	23.6176	8.4897	0.821915	0.411125	0.976002
chr1_33372454	-52.562	10.6907	73.9434	32.2718	0.33127	0.74044	0.989372		-59.464	81.0145	221.493	71.6727	1.13034	0.258333	0.992897		-302.896	-36.8206	229.255	135.753	-0.271232	0.786212	0.998925		-368.153	-93.0154	182.122	140.376	-0.662614	0.507578	0.986659		-192.612	-48.345	95.9217	73.6055	-0.656813	0.511301	1		-323.797	5.55933	334.916	168.039	0.0330836	0.973608	0.997487		-416.876	3.7372	424.35	214.598	0.0174148	0.986106	0.999681
chr11_118610494	-10.4716	-1.51389	7.44386	4.57028	-0.331246	0.740459	0.989372		-11.7206	8.17528	28.0712	10.151	0.805369	0.420607	0.997031		-7.64282	30.0367	67.7162	19.2242	1.56244	0.118185	0.975978		-21.3163	17.6481	56.6124	19.8798	0.88774	0.37468	0.980758		-15.1922	5.24011	25.6725	10.4247	0.502665	0.6152	1		-33.1544	13.4902	60.1349	23.7983	0.566857	0.570811	0.992771		-44.4676	15.0995	74.6667	30.3914	0.496835	0.619305	0.99009
chr12_64097223	-2.11777	0.430675	2.97912	1.30023	0.33123	0.740471	0.989372		-9.42999	-3.76986	1.89027	2.88782	-1.30543	0.191745	0.992897		-8.29455	2.42873	13.152	5.47106	0.443923	0.657098	0.998655		-10.3272	0.759393	11.846	5.65641	0.134254	0.893202	0.999509		-6.67367	-0.859857	4.95396	2.96623	-0.289882	0.771907	1		-9.04203	4.22921	17.5004	6.77104	0.624603	0.532232	0.992771		-3.7005	13.2497	30.1999	8.64806	1.5321	0.125498	0.901929
chr3_58134592	-3.97452	0.808216	5.59095	2.44017	0.331213	0.740484	0.989372		-11.4507	-0.827539	9.79562	5.41998	-0.152683	0.878648	0.998905		-18.9448	1.17966	21.3041	10.2676	0.114892	0.908531	0.998925		-21.8836	-1.07582	19.732	10.6162	-0.101337	0.919283	0.999509		-4.71853	6.19286	17.1043	5.56704	1.11242	0.265959	1		-16.9886	7.92129	32.8312	12.7091	0.623277	0.533103	0.992771		-26.2414	5.57116	37.3837	16.2309	0.343245	0.731414	0.995596
chr2_182981201	-27.8072	-4.01876	19.7697	12.137	-0.331117	0.740556	0.989372		-47.2666	5.56457	58.3957	26.9547	0.206442	0.836446	0.99803		-168.101	-68.018	32.0652	51.0628	-1.33204	0.182845	0.975978		-149.531	-46.0488	57.4333	52.797	-0.872186	0.383107	0.980758		-83.6898	-29.4187	24.8524	27.6893	-1.06245	0.288029	1		-171.225	-47.3584	76.5086	63.1975	-0.749372	0.453633	0.992771		-159.267	-1.04822	157.171	80.7239	-0.0129853	0.98964	0.999751
chr5_138352831	-55.9549	11.3697	78.6942	34.3493	0.331001	0.740643	0.989372		-62.5959	86.938	236.472	76.2928	1.13953	0.254482	0.992897		-388.534	-105.263	178.008	144.526	-0.728334	0.466409	0.997756		-345.435	-52.5629	240.309	149.425	-0.351768	0.725012	0.995536		-63.432	90.1726	243.777	78.3697	1.15061	0.249895	1		-366.815	-16.1899	334.435	178.89	-0.0905021	0.927888	0.996595		-425.637	22.1399	469.917	228.458	0.0969105	0.922798	0.997474
chr3_38275501	-78.6834	-11.3627	55.958	34.3473	-0.330819	0.740781	0.989372		-146.746	2.78629	152.319	76.292	0.0365214	0.970867	0.998928		-368.021	-84.7538	198.513	144.524	-0.586434	0.557584	0.998655		-259.395	33.5046	326.404	149.438	0.224204	0.822599	0.999509		-273.771	-120.181	33.4083	78.362	-1.53367	0.125112	0.984873		-387.355	-36.7076	313.94	178.902	-0.205183	0.837429	0.992771		-684.974	-237.176	210.622	228.468	-1.03811	0.299217	0.966919
chr11_132335183	-20.5097	-2.96128	14.5872	8.9533	-0.330748	0.740835	0.989372		-50.3118	-11.3371	27.6376	19.885	-0.570133	0.568588	0.997031		-84.2442	-10.4257	63.3928	37.6625	-0.276818	0.78192	0.998925		-165.65	-89.3287	-13.0071	38.9396	-2.29403	0.0217885	0.851446		-48.3778	-8.35291	31.6719	20.4208	-0.409039	0.682511	1		-138.725	-47.353	44.0188	46.6183	-1.01576	0.309743	0.989775		-205.358	-88.6739	28.0107	59.533	-1.48949	0.136358	0.904939
chr12_6960260	-1.42729	0.289709	2.00671	0.876018	0.330711	0.740863	0.989372		-4.81851	-1.00573	2.80706	1.9453	-0.517003	0.605154	0.997031		-13.4554	-6.23175	0.991927	3.68555	-1.69086	0.0908634	0.975978		-8.19337	-0.728522	6.73633	3.8086	-0.191284	0.848303	0.999509		-6.502	-2.58489	1.33223	1.99853	-1.29339	0.195875	0.988683		-13.5767	-4.64091	4.29488	4.55908	-1.01795	0.308702	0.989775		-7.4692	3.94443	15.3581	5.82328	0.677355	0.498181	0.985667
chr7_90232848	-25.9089	-3.74	18.4289	11.3107	-0.330661	0.740901	0.989372		-32.2356	17.0014	66.2384	25.1209	0.676783	0.498543	0.997031		-154.436	-61.1673	32.1018	47.5863	-1.2854	0.198653	0.975978		-128.773	-32.3344	64.1041	49.2033	-0.657159	0.511079	0.986659		-85.0519	-34.4855	16.0809	25.7992	-1.33669	0.181324	0.985337		-123.672	-8.24102	107.19	58.8934	-0.139931	0.888714	0.99507		-144.756	2.67602	150.108	75.2205	0.0355757	0.971621	0.998803
chr4_75528757	-1.62075	0.328883	2.27852	0.994713	0.330631	0.740923	0.989372		-4.84881	-0.520089	3.80863	2.20853	-0.235491	0.813828	0.997031		-4.20402	3.99901	12.202	4.18522	0.955508	0.339321	0.983881		-2.35866	6.12142	14.6015	4.32658	1.41484	0.157115	0.962685		-7.09823	-2.65081	1.7966	2.26909	-1.16823	0.242715	1		-0.0152241	10.1394	20.2939	5.18091	1.95706	0.0503402	0.955816		-7.67207	5.2959	18.2639	6.61631	0.800431	0.423461	0.976002
chr19_48836426	-14.8026	-2.13605	10.5305	6.46253	-0.330528	0.741001	0.989372		-34.3691	-6.23568	21.8977	14.3538	-0.434429	0.663977	0.997031		-59.9616	-6.66258	46.6365	27.1934	-0.245007	0.806451	0.998925		-64.7997	-9.69351	45.4127	28.1154	-0.344776	0.730263	0.995536		-19.5765	9.321	38.2185	14.7436	0.632206	0.527253	1		-4.67858	61.2849	127.248	33.6548	1.82098	0.0686094	0.955816		-47.476	36.773	121.022	42.9842	0.855501	0.392274	0.976002
chr4_52078925	-23.7763	-3.43065	16.915	10.3804	-0.330491	0.741029	0.989372		-30.2978	14.8906	60.079	23.0553	0.645866	0.518366	0.997031		-90.6498	-5.04325	80.5633	43.6768	-0.115467	0.908075	0.998925		-67.2883	21.2142	109.717	45.1543	0.469816	0.638487	0.992296		-47.0329	-0.613082	45.8068	23.6836	-0.0258863	0.979348	1		-45.6895	60.2687	166.227	54.0603	1.11484	0.264918	0.989775		-103.898	31.4217	166.742	69.0409	0.455117	0.649025	0.99009
chr6_84160922	-12.5506	2.54492	17.6405	7.7018	0.330432	0.741074	0.989372		-39.7149	-6.18336	27.3482	17.1079	-0.361432	0.717776	0.997031		-95.0122	-31.5063	31.9997	32.401	-0.972386	0.330859	0.983787		-76.8139	-11.1392	54.5355	33.5075	-0.332439	0.739558	0.995536		-36.3143	-1.86528	32.5838	17.576	-0.106126	0.915482	1		-111.446	-32.8327	45.7808	40.1089	-0.818588	0.413022	0.992771		-129.236	-28.8514	71.5327	51.2164	-0.563324	0.573214	0.986668
chr11_3371714	-28.4974	-4.11102	20.2754	12.442	-0.330413	0.741088	0.989372		-36.1392	18.0217	72.1826	27.6331	0.652179	0.514285	0.997031		-193.555	-90.9841	11.5873	52.3323	-1.73858	0.0821084	0.975978		-167.102	-61.0277	45.0464	54.1194	-1.12765	0.259468	0.972972		-84.4652	-28.8465	26.7723	28.3769	-1.01655	0.309369	1		-173.533	-46.5547	80.4235	64.7848	-0.718605	0.472384	0.992771		-351.654	-189.517	-27.379	82.7232	-2.29097	0.0219651	0.818772
chr1_44843552	-2.17166	-0.313281	1.5451	0.948152	-0.330412	0.741089	0.989372		-8.78761	-4.66096	-0.534321	2.10543	-2.21378	0.0268438	0.887197		-13.4207	-5.60501	2.2107	3.98761	-1.40561	0.159841	0.975978		-14.1654	-6.08209	2.0012	4.12413	-1.47476	0.140278	0.962685		-7.04411	-2.80628	1.43155	2.16216	-1.29791	0.19432	0.988683		-11.9753	-2.29867	7.378	4.93707	-0.465593	0.641507	0.992771		-20.561	-8.20494	4.15109	6.3041	-1.30153	0.193079	0.941215
chr3_172523234	-78.688	-11.3489	55.9901	34.3567	-0.330327	0.741153	0.989372		-230.748	-81.1827	68.3822	76.3087	-1.06387	0.287386	0.992897		-340.15	-56.807	226.536	144.563	-0.392957	0.694351	0.998925		-316.943	-23.9771	268.988	149.472	-0.160412	0.872557	0.999509		-267.366	-113.742	39.8823	78.3796	-1.45116	0.146734	0.984873		-422.427	-71.7038	279.02	178.941	-0.400713	0.688631	0.992771		-735.276	-287.388	160.5	228.514	-1.25764	0.208523	0.944729
chr3_78636060	-28.0235	5.67779	39.3791	17.1945	0.330209	0.741242	0.989372		-34.9607	39.8924	114.746	38.1904	1.04457	0.296223	0.992897		-158.292	-16.4863	125.319	72.3498	-0.227869	0.819748	0.998925		-174.366	-27.7457	118.875	74.8063	-0.3709	0.710712	0.995206		-85.0685	-8.1792	68.7101	39.2292	-0.208498	0.83484	1		-161.276	14.2521	189.78	89.555	0.159144	0.873556	0.992771		-157.653	66.5106	290.674	114.369	0.581543	0.560875	0.986668
chr20_50752170	-21.8103	-3.14462	15.5211	9.52333	-0.330202	0.741247	0.989372		-62.8851	-21.4239	20.0373	21.1537	-1.01277	0.311168	0.992897		-77.1322	1.41272	79.9577	40.0739	0.0352529	0.971878	0.998925		-86.6388	-5.4402	75.7583	41.4278	-0.131318	0.895524	0.999509		-60.7922	-18.2049	24.3823	21.7282	-0.837849	0.402115	1		-131.268	-34.0527	63.1628	49.5998	-0.68655	0.492366	0.992771		-204.422	-80.2826	43.8571	63.3366	-1.26756	0.204957	0.944729
chr1_207564326	-2.23502	0.452813	3.14064	1.37134	0.330197	0.741251	0.989372		-13.2274	-7.25914	-1.29088	3.04503	-2.38393	0.0171288	0.875755		-2.55149	8.7543	20.0601	5.76826	1.51767	0.129098	0.975978		-13.8539	-2.16236	9.52916	5.96506	-0.362504	0.716976	0.995206		-7.10661	-0.976109	5.15439	3.12781	-0.312075	0.754984	1		-8.52127	5.47277	19.4668	7.13981	0.766514	0.44337	0.992771		-16.8889	0.984301	18.8575	9.11897	0.10794	0.914043	0.997474
chr11_72590084	-18.6864	-2.69309	13.3002	8.15984	-0.330042	0.741369	0.989372		-27.0321	8.42165	43.8754	18.0887	0.465576	0.641519	0.997031		-13.0272	54.1754	121.378	34.287	1.58005	0.114094	0.975978		-75.5407	-6.0632	63.4143	35.4477	-0.171046	0.864187	0.999509		-41.4212	-5.04853	31.3241	18.5575	-0.272048	0.785585	1		-61.6669	21.5573	104.781	42.4613	0.507692	0.611669	0.992771		-116.161	-9.96456	96.2319	54.1819	-0.18391	0.854084	0.996518
chr13_102729863	-47.6021	-6.85552	33.8911	20.7891	-0.329765	0.741577	0.989372		-62.7566	27.7484	118.253	46.176	0.600927	0.547889	0.997031		-69.5002	101.958	273.416	87.4786	1.16552	0.243809	0.975978		-4.25941	173.011	350.282	90.4443	1.91291	0.0557601	0.914793		-33.3245	59.6374	152.599	47.4296	1.25739	0.208613	0.991027		-173.155	39.0585	251.272	108.272	0.360742	0.718292	0.992771		-190.917	80.1105	351.138	138.279	0.579338	0.562361	0.986668
chr6_35870962	-42.6749	-6.14546	30.384	18.6375	-0.329737	0.741599	0.989372		-79.8232	1.3154	82.454	41.3973	0.031775	0.974651	0.999311		-173.388	-19.7301	133.927	78.3967	-0.251671	0.801296	0.998925		-146.798	12.1146	171.027	81.0777	0.149419	0.881223	0.999509		-55.9188	27.4301	110.779	42.525	0.645035	0.518904	1		-271.838	-81.6256	108.587	97.0473	-0.841091	0.400297	0.992771		-314.41	-71.4629	171.484	123.952	-0.576535	0.564253	0.986668
chr1_100038244	-38.096	-5.48435	27.1274	16.6386	-0.329616	0.74169	0.989372		-96.9845	-24.555	47.8745	36.9538	-0.664477	0.506385	0.997031		-151.659	-14.4761	122.707	69.9913	-0.206828	0.836144	0.998925		-110.605	31.2516	173.108	72.3756	0.431798	0.665888	0.994179		-95.3623	-20.9813	53.3998	37.9495	-0.552873	0.58035	1		-135.23	34.5781	204.386	86.6368	0.399115	0.689808	0.992771		-278.824	-61.9675	154.889	110.641	-0.560077	0.575427	0.986668
chr4_80266838	-35.6677	-5.13418	25.3993	15.5783	-0.329572	0.741723	0.989372		-42.0086	25.8071	93.6227	34.5998	0.745873	0.455744	0.997031		-82.7457	45.7254	174.197	65.5465	0.697603	0.485425	0.99844		-16.5205	116.288	249.096	67.7592	1.71619	0.0861277	0.950869		-51.6048	18.0587	87.7222	35.5426	0.508086	0.611393	1		-39.6429	119.368	278.379	81.128	1.47135	0.141196	0.974225		-158.523	44.5569	247.637	103.612	0.430035	0.66717	0.99009
chr9_35906351	-39.7187	-5.71527	28.2881	17.3487	-0.329435	0.741827	0.989372		-27.6469	47.8757	123.398	38.532	1.24249	0.214054	0.992897		-195.175	-52.1102	90.9548	72.9924	-0.713913	0.475281	0.997756		-46.5341	101.388	249.309	75.4703	1.34341	0.179139	0.965674		-161.164	-83.5871	-6.01013	39.5801	-2.11185	0.0346996	0.967352		-207.833	-30.7611	146.311	90.3429	-0.340492	0.733486	0.992771		-273.611	-47.4679	178.675	115.379	-0.411408	0.680773	0.991207
chr17_78124617	-88.4808	17.8758	124.232	54.2635	0.329425	0.741835	0.989372		-326.74	-90.3577	146.024	120.603	-0.749216	0.453727	0.997031		-372.208	75.3272	522.862	228.334	0.329899	0.741476	0.998925		-578.823	-115.74	347.344	236.267	-0.489868	0.624227	0.992296		-397.045	-154.215	88.6148	123.893	-1.24475	0.213225	0.991027		-539.397	15.1156	569.628	282.915	0.0534281	0.957391	0.996712		-885.44	-177.61	530.219	361.138	-0.491808	0.622855	0.99009
chr4_110488516	-38.6958	-5.56648	27.5628	16.9027	-0.329324	0.74191	0.989372		-56.8482	16.7335	90.3153	37.5417	0.445731	0.655791	0.997031		-164.359	-24.9644	114.43	71.1197	-0.351019	0.725574	0.998925		-271.881	-127.783	16.3155	73.5196	-1.73808	0.0821968	0.950869		-105.46	-29.8749	45.7103	38.5639	-0.774686	0.438525	1		-73.6773	98.8567	271.391	88.0275	1.12302	0.261429	0.989775		-319.908	-99.5667	120.774	112.419	-0.885676	0.375792	0.976002
chr12_57488584	-25.7366	5.19709	36.1308	15.7825	0.329294	0.741933	0.989372		-119.643	-50.9373	17.7681	35.0538	-1.45312	0.146191	0.992897		-172.262	-42.0914	88.0788	66.4134	-0.633779	0.526225	0.998655		-153.288	-18.694	115.9	68.6703	-0.272229	0.785446	0.998767		-63.4225	7.15504	77.7326	36.0089	0.198702	0.842496	1		-171.707	-10.5995	150.508	82.1978	-0.128951	0.897397	0.995514		-51.8875	153.858	359.604	104.972	1.4657	0.142729	0.911536
chr9_133468666	-47.3707	9.56373	66.4982	29.0482	0.329237	0.741977	0.989372		-46.2098	80.2435	206.697	64.517	1.24376	0.213589	0.992897		17.1047	256.621	496.138	122.202	2.09997	0.0357314	0.932219		-20.4426	227.223	474.889	126.36	1.79822	0.0721422	0.944336		-8.59361	121.304	251.201	66.2742	1.83033	0.0672002	0.967352		16.2242	312.672	609.12	151.249	2.06727	0.0387089	0.944866		42.776	421.372	799.968	193.161	2.18145	0.02915	0.818986
chr18_5428253	-17.2061	3.47357	24.1533	10.5509	0.329221	0.741989	0.989372		6.52182	52.4463	98.3708	23.4309	2.23834	0.0251987	0.883305		-108.918	-21.9014	65.1154	44.3963	-0.493316	0.621789	0.998655		-75.3514	14.6162	104.584	45.9018	0.318423	0.750164	0.995536		-31.6055	15.5731	62.7518	24.0708	0.646973	0.517649	1		-97.9023	9.8018	117.506	54.9511	0.178373	0.85843	0.992771		-48.5413	89.0018	226.545	70.1751	1.26828	0.204697	0.944729
chr2_218697787	-10.9489	2.20912	15.3671	6.71327	0.329067	0.742105	0.989372		-30.304	-1.06351	28.1769	14.9186	-0.0712877	0.943169	0.998905		-28.3083	27.0454	82.3992	28.2417	0.957642	0.338244	0.983881		-68.4441	-11.1983	46.0476	29.2071	-0.383409	0.701416	0.995206		-29.7779	0.257813	30.2935	15.3243	0.0168238	0.986577	1		-5.24074	63.3108	131.862	34.9753	1.81016	0.0702712	0.955816		-105.351	-17.8176	69.7161	44.66	-0.398961	0.689922	0.99271
chr16_24219656	-0.594268	0.119902	0.834073	0.364373	0.329065	0.742107	0.989372		-2.11645	-0.529609	1.05723	0.809611	-0.654152	0.513014	0.997031		-3.1953	-0.188265	2.81877	1.5342	-0.122712	0.902335	0.998925		-4.24179	-1.13335	1.97508	1.58594	-0.714627	0.47484	0.983422		-1.30186	0.32822	1.9583	0.831672	0.394652	0.6931	1		-4.45179	-0.730006	2.99178	1.89887	-0.384443	0.70065	0.992771		-6.7282	-1.97683	2.77455	2.42417	-0.815465	0.414806	0.976002
chr9_122789033	-78.6435	-11.3048	56.0339	34.3565	-0.329045	0.742122	0.989372		-139.07	10.4984	160.067	76.3104	0.137575	0.890576	0.998905		-168.123	115.195	398.513	144.55	0.79692	0.425498	0.994387		-214.967	77.9836	370.934	149.465	0.521753	0.601842	0.992296		-76.0925	77.5535	231.199	78.3908	0.989319	0.322507	1		-203.875	146.784	497.443	178.908	0.820446	0.411962	0.992771		-313.858	133.983	581.823	228.49	0.586383	0.557618	0.986668
chr13_32428019	-23.2666	4.6937	32.654	14.2654	0.329026	0.742136	0.989372		-72.4089	-10.304	51.8009	31.6862	-0.325188	0.745039	0.997031		-134.146	-16.4874	101.171	60.0301	-0.274653	0.783583	0.998925		-204.692	-83.0417	38.6081	62.0663	-1.33795	0.180912	0.965674		-82.9092	-19.1165	44.6763	32.5473	-0.587345	0.556972	1		-198.251	-52.6313	92.988	74.2956	-0.708404	0.478694	0.992771		-246.39	-60.4116	125.567	94.8869	-0.63667	0.52434	0.985962
chr9_138022962	-36.184	7.29881	50.7817	22.1851	0.328996	0.742159	0.989372		-133.013	-36.4332	60.1466	49.2754	-0.739379	0.459677	0.997031		-184.484	-1.53207	181.42	93.3426	-0.0164134	0.986905	0.998925		-98.9699	90.1948	279.359	96.5126	0.934539	0.350026	0.978921		-170.531	-71.3199	27.8914	50.618	-1.40898	0.15884	0.984873		-160.096	66.3385	292.773	115.528	0.574221	0.565819	0.992771		-215.834	73.3526	362.539	147.544	0.497157	0.619078	0.99009
chr12_57569085	-7.4839	1.50915	10.5022	4.58829	0.328913	0.742221	0.989372		-27.327	-7.33363	12.6597	10.2007	-0.718934	0.472181	0.997031		-39.3718	-1.52057	36.3307	19.3119	-0.0787376	0.937241	0.998925		-68.1636	-28.9732	10.2171	19.9951	-1.44902	0.147332	0.962685		-24.3555	-3.81706	16.7214	10.4788	-0.364265	0.71566	1		-49.0594	-2.16731	44.7248	23.9245	-0.0905896	0.927819	0.996595		-91.5273	-31.6647	28.1979	30.5421	-1.03676	0.29985	0.966919
chr1_167126161	-43.049	-6.18536	30.6783	18.808	-0.328869	0.742255	0.989372		-95.5502	-13.628	68.2942	41.797	-0.326052	0.744385	0.997031		-124.321	30.7963	185.913	79.1413	0.38913	0.69718	0.998925		-269.896	-109.371	51.1544	81.9006	-1.33541	0.181743	0.965674		-132.605	-48.4531	35.6988	42.9347	-1.12853	0.259095	1		-192.845	-0.613718	191.618	98.0774	-0.00625749	0.995007	1		-320.969	-75.7399	169.489	125.117	-0.605353	0.544944	0.986668
chr12_52520163	-39.0145	-5.60535	27.8038	17.0455	-0.328847	0.742271	0.989372		-131.678	-57.4866	16.7043	37.8525	-1.5187	0.128838	0.992897		-259.042	-118.516	22.0098	71.697	-1.65302	0.0983276	0.975978		-248.552	-103.235	42.0817	74.1413	-1.39241	0.163798	0.962685		-97.4422	-21.2445	54.9531	38.8763	-0.546464	0.584747	1		-263.927	-89.9848	83.9569	88.7458	-1.01396	0.310601	0.989775		-343.63	-121.479	100.673	113.342	-1.07178	0.283817	0.961152
chr3_184100152	-20.9494	4.2207	29.3908	12.8419	0.328666	0.742408	0.989372		-78.7968	-22.8914	33.0141	28.5232	-0.802553	0.422233	0.997031		-59.8696	46.037	151.944	54.034	0.852	0.394214	0.993989		-137.155	-27.6511	81.8532	55.8696	-0.494923	0.620655	0.992296		-58.4282	-1.00276	56.4227	29.2987	-0.0342252	0.972698	1		-5.18308	125.897	256.978	66.8778	1.8825	0.0597683	0.955816		-179.499	-12.0783	155.342	85.4185	-0.141402	0.887553	0.996518
chr3_45705110	-19.6651	3.96107	27.5873	12.0542	0.328605	0.742454	0.989372		2.07586	54.548	107.02	26.7715	2.03754	0.0415959	0.94752		-78.8203	20.5607	119.942	50.7046	0.4055	0.68511	0.998925		-68.4741	34.2836	137.041	52.4274	0.653925	0.51316	0.986659		-72.4596	-18.5784	35.3027	27.4904	-0.675815	0.499158	1		-73.0105	49.9925	172.996	62.7566	0.796609	0.425678	0.992771		-103.717	53.351	210.419	80.1368	0.665749	0.505571	0.985682
chr5_178247788	-19.5099	3.92834	27.3666	11.9583	0.328504	0.742531	0.989372		-54.4384	-2.38439	49.6696	26.5582	-0.08978	0.928462	0.998905		-147.569	-48.9428	49.6835	50.3195	-0.972639	0.330733	0.983787		-113.916	-12.026	89.8644	51.9849	-0.231336	0.817054	0.999509		-87.1888	-33.7237	19.7413	27.2781	-1.23629	0.216349	0.992035		-145.626	-23.6158	98.3942	62.25	-0.379371	0.704413	0.992771		-278.979	-123.203	32.5722	79.4773	-1.55017	0.121101	0.896012
chr9_114901330	-26.2597	5.28704	36.8337	16.0953	0.328484	0.742545	0.989372		-44.5157	25.5527	95.6212	35.7492	0.714778	0.474746	0.997031		-116.27	16.4608	149.191	67.7197	0.243072	0.80795	0.998925		-102.153	35.088	172.329	70.0209	0.501107	0.616296	0.992296		-45.575	26.4058	98.3865	36.7249	0.719016	0.472131	1		-203.582	-39.3034	124.975	83.8155	-0.468928	0.639121	0.992771		-294.759	-84.9569	124.845	107.042	-0.793681	0.427381	0.976002
chr9_35736108	-26.1189	-3.74716	18.6246	11.4142	-0.328291	0.742692	0.989372		-54.5571	-4.8665	44.8241	25.3524	-0.191955	0.847778	0.998905		-158.607	-64.4842	29.6385	48.0218	-1.34281	0.179333	0.975978		-33.25	64.072	161.394	49.6541	1.29037	0.196923	0.969244		-72.6626	-21.6168	29.4291	26.0438	-0.830016	0.40653	1		-195.226	-78.7316	37.7631	59.4361	-1.32464	0.18529	0.985526		-71.1386	77.6431	226.425	75.909	1.02284	0.306382	0.966919
chr1_58782452	-34.4993	-4.94926	24.6008	15.0766	-0.328275	0.742704	0.989372		-36.6669	28.9622	94.5913	33.4842	0.86495	0.387066	0.992897		-40.6704	83.6273	207.925	63.4172	1.31868	0.187275	0.975978		-21.6647	106.864	235.393	65.576	1.62962	0.103181	0.955177		-36.2665	31.1305	98.5275	34.3862	0.905319	0.365296	1		-59.6257	94.2346	248.095	78.5002	1.20044	0.229969	0.987756		-118.011	78.4848	274.981	100.253	0.782866	0.433706	0.976002
chr1_109752638	-19.2528	3.87033	26.9934	11.7975	0.328064	0.742863	0.989372		-113.012	-61.6786	-10.345	26.1906	-2.35499	0.0185232	0.875755		-152.247	-55.0115	42.2237	49.6098	-1.10888	0.267481	0.977059		-202.818	-102.258	-1.69893	51.3059	-1.99311	0.046249	0.889666		-44.5375	8.22365	60.9848	26.919	0.305497	0.759988	1		-99.2984	21.095	141.488	61.4252	0.343425	0.731278	0.992771		-262.426	-108.69	45.0469	78.4371	-1.38569	0.16584	0.921033
chr9_124293034	-76.7731	15.4298	107.633	47.0422	0.327998	0.742913	0.989372		-87.7847	117.002	321.79	104.483	1.11982	0.26279	0.992897		-373.34	14.5983	402.536	197.927	0.0737557	0.941205	0.998925		71.3335	472.392	873.45	204.622	2.30861	0.0209651	0.851446		-142.69	67.6915	278.073	107.338	0.630641	0.528275	1		-35.2145	444.884	924.982	244.948	1.81624	0.069334	0.955816		92.0335	705.147	1318.26	312.813	2.25421	0.0241828	0.818986
chr15_43206282	-9.51071	-1.36277	6.78516	4.15711	-0.327818	0.743049	0.989372		-20.1033	-2.00522	16.0929	9.23372	-0.217162	0.828082	0.998003		-22.7486	11.5381	45.8249	17.4932	0.659577	0.509526	0.998655		-62.0073	-26.5576	8.89218	18.0866	-1.46836	0.142008	0.962685		-13.1444	5.44551	24.0354	9.48466	0.574138	0.565874	1		-68.0932	-25.6593	16.7747	21.65	-1.18519	0.235943	0.988224		-71.5412	-17.345	36.8512	27.6511	-0.627281	0.530475	0.986308
chr5_147453518	-72.8023	-10.4235	51.9554	31.8259	-0.327515	0.743279	0.989372		-212.22	-73.67	64.8798	70.6887	-1.04218	0.29733	0.992897		-170.546	91.9158	354.378	133.909	0.686405	0.492458	0.998655		-231.8	39.5573	310.915	138.448	0.28572	0.775093	0.996919		-26.0352	116.28	258.595	72.6098	1.60144	0.10928	0.984873		-282.112	42.7545	367.621	165.748	0.257948	0.796447	0.992771		-114.106	300.752	715.609	211.662	1.4209	0.155344	0.918424
chr17_48607996	-39.6593	7.95381	55.567	24.2924	0.32742	0.743351	0.989372		-153.575	-47.8199	57.9355	53.9569	-0.886262	0.375477	0.992897		-78.7294	121.622	321.974	102.22	1.18981	0.234123	0.975978		-246.617	-39.4506	167.716	105.697	-0.373243	0.708968	0.995206		-19.8449	88.7797	197.404	55.4207	1.60192	0.109173	0.984873		-18.2233	229.729	477.681	126.506	1.81595	0.0693781	0.955816		-274.365	42.3383	359.041	161.583	0.262022	0.793305	0.996518
chr19_56614002	-3.20735	-0.458922	2.2895	1.40226	-0.327274	0.743461	0.989372		-11.7211	-5.61904	0.48298	3.11327	-1.80486	0.0710959	0.974026		-11.7453	-0.187134	11.3711	5.89703	-0.0317336	0.974684	0.998925		-17.2708	-5.31774	6.6353	6.09849	-0.871976	0.383222	0.980758		-9.74983	-3.48341	2.783	3.19715	-1.08954	0.275917	1		-17.4709	-3.16354	11.1438	7.29967	-0.433382	0.664738	0.992771		-30.6342	-12.3594	5.91544	9.32389	-1.32556	0.184985	0.935463
chr15_30928507	-1.24621	-0.178217	0.889772	0.544893	-0.327069	0.743616	0.989372		-4.02887	-1.65597	0.71693	1.21066	-1.36782	0.171368	0.992897		-2.16056	2.3346	6.82977	2.29345	1.01794	0.308705	0.981574		-4.16365	0.48388	5.13141	2.37119	0.204066	0.838302	0.999509		-1.56124	0.876483	3.31421	1.24374	0.704718	0.480986	1		-5.08525	0.478036	6.04132	2.83841	0.168417	0.866255	0.992771		-6.24601	0.858527	7.96307	3.62477	0.23685	0.812773	0.996518
chr19_49908135	-20.2938	4.06416	28.4221	12.4275	0.327029	0.743646	0.989372		-13.9799	40.1331	94.2461	27.6087	1.45364	0.146046	0.992897		-128.269	-25.7467	76.7759	52.3075	-0.492218	0.622565	0.998655		-114.417	-8.42737	97.5621	54.0763	-0.155842	0.876157	0.999509		-56.6241	-1.03634	54.5514	28.3611	-0.036541	0.970851	1		-113.333	13.5513	140.435	64.7368	0.209329	0.834191	0.992771		-182.647	-20.591	141.465	82.6818	-0.249039	0.803331	0.996518
chr17_64593387	-15.8423	-2.26523	11.3119	6.9271	-0.32701	0.74366	0.989372		-26.4664	3.69233	33.851	15.3871	0.239963	0.810359	0.997031		-80.71	-23.5747	33.5606	29.1506	-0.80872	0.418676	0.994387		-83.4984	-24.4264	34.6457	30.1388	-0.810462	0.417675	0.980758		-58.2095	-27.2343	3.74086	15.8037	-1.72329	0.0848358	0.973293		-131.749	-61.0364	9.67586	36.0777	-1.6918	0.0906832	0.955816		-158.582	-68.273	22.036	46.076	-1.48175	0.138408	0.905164
chr1_45009718	-25.5719	-3.65621	18.2595	11.1815	-0.326988	0.743677	0.989372		-69.5753	-20.8968	27.7817	24.836	-0.841393	0.400128	0.992897		-135.545	-43.3424	48.86	47.042	-0.921354	0.356865	0.988014		-193.788	-98.591	-3.3937	48.57	-2.02987	0.0423695	0.884525		-80.2841	-30.2824	19.7193	25.5111	-1.18703	0.235216	1		-114.209	-0.1295	113.95	58.2036	-0.00222495	0.998225	1		-97.7093	47.9549	193.619	74.3184	0.645262	0.518757	0.985962
chr19_45507751	-79.3178	15.8778	111.073	48.5692	0.326911	0.743735	0.989372		-427.339	-215.927	-4.51539	107.863	-2.00186	0.0452996	0.94752		-382.475	18.0949	418.665	204.372	0.0885387	0.929449	0.998925		-640.434	-226.296	187.841	211.295	-1.071	0.28417	0.974393		-299.851	-82.6731	134.505	110.805	-0.746112	0.4556	1		-678.093	-182.302	313.488	252.954	-0.720693	0.471098	0.992771		-1022.37	-389.215	243.944	323.041	-1.20485	0.228261	0.945732
chr8_107901204	-41.4446	-5.92375	29.5971	18.1229	-0.326865	0.74377	0.989372		-66.1203	12.7762	91.6727	40.2533	0.317394	0.750945	0.997031		-139.778	9.67416	159.126	76.251	0.126873	0.899041	0.998925		-247.928	-93.4026	61.1224	78.8393	-1.18472	0.236127	0.972944		-66.7385	14.3113	95.361	41.3519	0.346085	0.729279	1		-169.01	15.9647	200.94	94.3749	0.169163	0.865669	0.992771		-207.028	29.2081	265.444	120.529	0.242333	0.808522	0.996518
chr19_48302794	-21.0282	4.20731	29.4428	12.8752	0.326776	0.743838	0.989372		-54.7092	1.34098	57.3912	28.597	0.0468923	0.962599	0.998928		-169.932	-63.7485	42.4345	54.175	-1.17671	0.239309	0.975978		-124.667	-14.8797	94.908	56.0141	-0.265642	0.790515	0.999235		-73.433	-15.8606	41.7118	29.3737	-0.539959	0.589226	1		-195.546	-64.1185	67.3094	67.0551	-0.956207	0.338968	0.992204		-113.398	54.4522	222.302	85.6378	0.635842	0.524879	0.985962
chr4_78315753	-18.8201	3.76369	26.3475	11.5224	0.326642	0.743939	0.989372		-63.6896	-13.53	36.6296	25.5916	-0.528687	0.597022	0.997031		-106.292	-11.2683	83.7555	48.4815	-0.232424	0.816209	0.998925		-70.9444	27.2938	125.532	50.1215	0.544552	0.586062	0.991856		-44	7.52623	59.0525	26.2889	0.28629	0.774656	1		-100.896	16.7219	134.34	60.0094	0.278655	0.78051	0.992771		-235.295	-85.0933	65.1083	76.6335	-1.11039	0.266829	0.957548
chr16_74332528	-3.53663	0.706771	4.95017	2.165	0.326453	0.744082	0.989372		-3.06117	6.3659	15.793	4.80973	1.32355	0.185654	0.992897		-13.1491	4.7163	22.5817	9.11499	0.517422	0.604861	0.998655		-25.4744	-6.99553	11.4833	9.42798	-0.741996	0.45809	0.98089		-12.7114	-3.01834	6.67473	4.94544	-0.610327	0.541645	1		-7.94585	14.1602	36.2663	11.2786	1.25549	0.2093	0.98746		-25.7607	2.48234	30.7253	14.4097	0.172269	0.863226	0.996518
chr7_65954367	-3.98549	0.796242	5.57798	2.43966	0.326374	0.744141	0.989372		-7.51505	3.10401	13.7231	5.41789	0.572919	0.5667	0.997031		-9.23439	10.8788	30.9921	10.2619	1.06012	0.289088	0.979265		-15.3304	5.46816	26.2667	10.6115	0.515305	0.60634	0.992296		-12.5233	-1.61379	9.29568	5.56606	-0.289935	0.771866	1		-25.0955	-0.194907	24.7057	12.7044	-0.0153417	0.98776	0.998576		-22.8154	8.98058	40.7766	16.2224	0.55359	0.57986	0.987219
chr10_73650210	-8.24602	-1.17686	5.89229	3.60671	-0.326298	0.744199	0.989372		-21.3068	-5.58457	10.1377	8.02154	-0.696197	0.486306	0.997031		-36.1129	-6.35433	23.4042	15.1829	-0.418518	0.675569	0.998655		-57.4918	-26.7095	4.0728	15.7053	-1.70067	0.0890044	0.955177		-14.7671	1.37439	17.5159	8.23546	0.166887	0.867459	1		-54.5719	-17.7133	19.1452	18.8054	-0.94193	0.346229	0.992771		-52.9831	-5.95395	41.0752	23.9944	-0.248139	0.804027	0.996518
chr5_79121151	-1.03266	0.2062	1.44506	0.63207	0.32623	0.74425	0.989372		-2.99334	-0.241986	2.50937	1.40375	-0.172385	0.863135	0.998905		-4.31291	0.892684	6.09828	2.65591	0.336112	0.736787	0.998925		-8.89146	-3.5059	1.87966	2.74773	-1.27592	0.201983	0.969244		-3.01581	-0.188743	2.63833	1.44238	-0.130855	0.89589	1		-5.60222	0.838258	7.27874	3.28596	0.255103	0.798644	0.992771		-6.63441	1.6003	9.83501	4.20138	0.380898	0.703279	0.99271
chr3_71754608	-47.4719	9.4768	66.4255	29.0555	0.326162	0.744302	0.989372		-216.645	-90.1585	36.3276	64.5337	-1.39708	0.162391	0.992897		-181.322	58.3028	297.928	122.258	0.476885	0.633444	0.998655		-256.085	-8.32888	239.427	126.406	-0.06589	0.947465	1		-96.6487	33.286	163.221	66.2932	0.502103	0.615595	1		-64.9262	231.677	528.281	151.328	1.53096	0.12578	0.960275		-249.71	129.103	507.916	193.272	0.667988	0.504141	0.985682
chr2_202952535	-3.43355	0.685165	4.80388	2.10139	0.326053	0.744384	0.989372		1.29708	10.4436	19.5902	4.6666	2.23795	0.0252243	0.883305		-12.7405	4.59116	21.9229	8.84271	0.519203	0.603619	0.998655		-12.0627	5.85572	23.7741	9.14205	0.640526	0.521831	0.986659		-9.19817	0.199052	9.59628	4.7945	0.0415167	0.966884	1		-13.4288	8.02308	29.475	10.9448	0.733047	0.46353	0.992771		-13.3235	14.0712	41.466	13.9769	1.00675	0.314056	0.967983
chr17_44399552	-16.0584	3.20414	22.4667	9.82785	0.326026	0.744404	0.989372		-29.8921	12.9247	55.7414	21.8453	0.591646	0.554088	0.997031		-112.976	-31.8481	49.2799	41.3919	-0.76943	0.441638	0.99503		-84.1549	-0.20242	83.7501	42.8329	-0.00472581	0.996229	1		-79.6273	-35.6127	8.40193	22.4564	-1.58586	0.112772	0.984873		-101.751	-1.22498	99.3007	51.2886	-0.0238841	0.980945	0.997717		-182.88	-54.7208	73.4384	65.3873	-0.836871	0.402665	0.976002
chr16_50775108	-15.3667	3.06497	21.4966	9.4039	0.325926	0.74448	0.989372		-36.7761	4.1795	45.1351	20.8957	0.200017	0.841467	0.998566		-3.91	73.608	151.126	39.55	1.86114	0.0627247	0.975444		-52.8775	27.3461	107.57	40.9304	0.668113	0.504062	0.986659		-24.1537	17.9119	59.9775	21.462	0.834586	0.403951	1		-23.2392	72.7339	168.707	48.9659	1.4854	0.137438	0.968879		-71.3345	51.223	173.78	62.5293	0.819183	0.412682	0.976002
chr2_240568868	-34.8122	6.94248	48.6972	21.3034	0.325886	0.744511	0.989372		-155.993	-63.2547	29.4841	47.3157	-1.33687	0.181267	0.992897		-147.423	28.2777	203.978	89.643	0.315447	0.752422	0.998925		-180.584	1.07474	182.733	92.6828	0.0115959	0.990748	1		-56.0892	39.1724	134.434	48.6028	0.805968	0.420261	1		-116.714	100.753	318.221	110.953	0.908074	0.363839	0.992771		-155.781	121.946	399.672	141.697	0.860606	0.389455	0.976002
chr7_76505649	-11.4542	2.28425	16.0227	7.00939	0.325883	0.744513	0.989372		-38.2624	-7.74773	22.7669	15.5687	-0.497648	0.618732	0.997031		-20.9958	36.788	94.5718	29.4815	1.24783	0.212093	0.975978		-54.5891	5.11152	64.8121	30.4595	0.167814	0.86673	0.999509		-10.0581	21.2521	52.5623	15.9746	1.33037	0.183397	0.985909		-6.45847	65.0664	136.591	36.4923	1.78302	0.0745834	0.955816		-6.01576	85.3612	176.738	46.6209	1.83096	0.0671059	0.888262
chr22_23159058	-16.9087	3.37178	23.6523	10.3472	0.325864	0.744527	0.989372		-76.8625	-31.7778	13.307	23.0024	-1.3815	0.167126	0.992897		-111.063	-25.6454	59.7725	43.5806	-0.58846	0.556224	0.998655		-106.817	-18.5097	69.7972	45.0545	-0.410829	0.681198	0.99429		-84.116	-37.8312	8.45365	23.6147	-1.60202	0.109152	0.984873		-91.4534	14.2295	119.912	53.9199	0.263901	0.791856	0.992771		-105.901	29.082	164.065	68.8688	0.422281	0.67282	0.990091
chr1_17238597	-30.7596	6.12727	43.0141	18.8198	0.325575	0.744746	0.989372		-79.1317	2.78228	84.6962	41.7928	0.0665731	0.946922	0.998905		-171.468	-16.3002	138.868	79.1673	-0.205896	0.836872	0.998925		-199.922	-39.4729	120.976	81.8617	-0.482191	0.629671	0.992296		-79.3614	4.76483	88.8911	42.9216	0.111012	0.911606	1		-318.355	-126.299	65.7565	97.9877	-1.28893	0.197422	0.985526		-493.679	-248.423	-3.16696	125.131	-1.98531	0.0471101	0.863735
chr7_26690353	-25.6837	-3.65854	18.3666	11.2373	-0.325571	0.744749	0.989372		-64.6615	-15.7413	33.179	24.9593	-0.630678	0.528251	0.997031		-114.614	-21.945	70.7238	47.28	-0.464149	0.642541	0.998655		-47.4631	48.3531	144.169	48.8858	0.989102	0.322613	0.977449		-43.073	7.18291	57.4388	25.6408	0.280137	0.779373	1		-53.8787	60.8134	175.505	58.5164	1.03925	0.298687	0.989775		-120.98	25.5011	171.982	74.735	0.34122	0.732938	0.995631
chr1_161542972	-13.619	-1.9384	9.7422	5.95949	-0.325263	0.744982	0.989372		-27.8121	-1.86267	24.0867	13.2395	-0.14069	0.888115	0.998905		-32.0672	17.0935	66.2542	25.082	0.681505	0.495552	0.998655		-66.4331	-15.6156	35.2019	25.9273	-0.602285	0.546984	0.986659		-14.5454	12.1013	38.748	13.5953	0.89011	0.373407	1		-4.9895	55.8261	116.642	31.0284	1.7992	0.0719878	0.955816		-78.1011	-0.456613	77.1879	39.6145	-0.0115264	0.990803	0.999769
chr12_2052894	-6.14038	-0.873916	4.39255	2.68697	-0.325242	0.744998	0.989372		-9.57729	2.11259	13.8025	5.96422	0.35421	0.723182	0.997031		-23.0687	-0.926651	21.2154	11.2969	-0.0820267	0.934625	0.998925		-24.3324	-1.4181	21.4962	11.691	-0.121299	0.903455	0.999509		-12.4307	-0.426008	11.5787	6.12485	-0.069554	0.944549	1		-37.4756	-10.0538	17.368	13.9907	-0.718606	0.472384	0.992771		-72.7151	-37.7216	-2.72807	17.8538	-2.1128	0.0346178	0.818986
chr1_77741331	-16.6454	3.31075	23.2669	10.1817	0.325166	0.745055	0.989372		-36.0781	8.23976	52.5576	22.6111	0.364411	0.715551	0.997031		-49.2941	34.6071	118.508	42.8068	0.80845	0.418831	0.994387		-69.0042	17.7245	104.453	44.2494	0.40056	0.688744	0.994609		-54.3087	-8.80121	36.7062	23.2181	-0.379067	0.704638	1		-153.903	-50.0231	53.8567	52.9999	-0.943834	0.345255	0.992771		-147.148	-14.4707	118.207	67.6926	-0.213771	0.830726	0.996518
chr16_2083639	-37.1996	-5.29288	26.6139	16.279	-0.325136	0.745078	0.989372		-40.6121	30.2952	101.203	36.1772	0.837412	0.402361	0.99356		-164.141	-29.7995	104.542	68.5416	-0.434765	0.663733	0.998655		-196.87	-57.9451	80.9802	70.8803	-0.817506	0.413639	0.980758		-87.3058	-14.4396	58.4265	37.1766	-0.388406	0.697716	1		-195.251	-28.9243	137.402	84.8605	-0.340845	0.73322	0.992771		-361.066	-148.747	63.5729	108.326	-1.37314	0.16971	0.921033
chr4_8097030	-19.2176	3.82185	26.8613	11.7548	0.32513	0.745083	0.989372		-87.4906	-36.3269	14.8368	26.1039	-1.39163	0.164036	0.992897		-87.5748	9.33532	106.245	49.444	0.188806	0.850245	0.998925		-128.053	-27.8486	72.3557	51.1247	-0.54472	0.585946	0.991856		-33.2654	19.2975	71.8605	26.8178	0.719578	0.471785	1		-85.5676	34.4097	154.387	61.2129	0.562132	0.574026	0.992771		-162.98	-9.7511	143.477	78.1778	-0.12473	0.900737	0.997474
chr17_64321761	-30.1408	-4.28649	21.5679	13.191	-0.324955	0.745215	0.989372		-81.9476	-24.5242	32.8992	29.2977	-0.837069	0.402554	0.99356		-152.893	-44.0981	64.6973	55.5078	-0.794448	0.426935	0.994387		-99.0193	13.4606	125.941	57.3877	0.234555	0.814554	0.999509		-97.2766	-38.295	20.6866	30.0927	-1.27257	0.203171	0.991027		-264.584	-129.944	4.69534	68.6936	-1.89165	0.0585379	0.955816		-385.272	-213.334	-41.396	87.7234	-2.43189	0.0150202	0.758008
chr19_42215001	-1.93031	-0.274366	1.38158	0.844872	-0.324742	0.745376	0.989372		-2.24373	1.43133	5.10638	1.87503	0.763362	0.445247	0.997031		-5.04586	1.92066	8.88717	3.55435	0.540368	0.588943	0.998655		-3.40718	3.78852	10.9842	3.67128	1.03194	0.302103	0.977449		-3.84615	-0.0686962	3.70876	1.92727	-0.0356443	0.971566	1		-3.14165	5.47979	14.1012	4.39869	1.24578	0.212847	0.98746		-6.38429	4.62753	15.6393	5.61827	0.823657	0.410135	0.976002
chr20_62322622	-2.40168	0.476899	3.35548	1.46867	0.324716	0.745396	0.989372		-5.51661	0.877565	7.27174	3.26233	0.268999	0.78793	0.997031		-10.7058	1.39386	13.4935	6.17329	0.225789	0.821365	0.998925		-3.86152	8.66828	21.1981	6.39275	1.35595	0.175114	0.965674		-5.1567	1.41481	7.98631	3.35281	0.421976	0.673043	1		-6.8795	8.11077	23.101	7.6481	1.06049	0.28892	0.989775		-4.29962	14.8676	34.0349	9.77921	1.52033	0.128428	0.901929
chr16_7332842	-33.5873	6.66915	46.9256	20.539	0.324707	0.745403	0.989372		-28.1283	61.284	150.696	45.6185	1.3434	0.179142	0.992897		-170.74	-1.3371	168.065	86.4298	-0.0154703	0.987657	0.998925		-206.233	-31.0762	144.081	89.3658	-0.347742	0.728034	0.995536		-145.706	-53.8621	37.9822	46.8594	-1.14944	0.250374	1		-194.132	15.5295	225.191	106.97	0.145176	0.884572	0.993615		-373.639	-105.874	161.891	136.615	-0.774981	0.438351	0.976617
chr20_42098606	-22.159	-3.14809	15.8629	9.69946	-0.324563	0.745512	0.989372		-48.2682	-6.04196	36.1843	21.544	-0.280448	0.779134	0.997031		-66.994	13.0025	92.999	40.8145	0.318575	0.750049	0.998925		-83.8193	-1.11008	81.5991	42.1986	-0.0263061	0.979013	1		-54.5414	-11.1682	32.205	22.1292	-0.504681	0.613783	1		-83.9636	15.0517	114.067	50.518	0.297947	0.765744	0.992771		-131.918	-5.46608	120.986	64.5163	-0.084724	0.932481	0.997474
chr11_65020546	-17.5074	-2.48709	12.5332	7.66341	-0.324541	0.745528	0.989372		-39.9127	-6.52261	26.8675	17.0358	-0.382877	0.701811	0.997031		-30.4218	32.7983	96.0184	32.2551	1.01684	0.30923	0.981574		-92.5763	-27.1517	38.2729	33.3799	-0.813415	0.41598	0.980758		-40.8394	-6.55854	27.7223	17.4902	-0.374984	0.707673	1		-71.2763	6.97817	85.2327	39.9258	0.174779	0.861254	0.992771		-120.608	-20.6379	79.3319	51.005	-0.404625	0.685753	0.992153
chr1_53459703	-6.81217	-0.967493	4.87718	2.98198	-0.324447	0.7456	0.989372		-10.9498	2.03115	15.0121	6.62294	0.306684	0.759084	0.997031		-18.5649	6.02094	30.6068	12.5438	0.479994	0.631232	0.998655		-47.5952	-22.1738	3.24753	12.9701	-1.70961	0.0873373	0.953899		-12.4138	0.916893	14.2476	6.80138	0.13481	0.892762	1		-20.6706	9.76224	40.1951	15.5269	0.628729	0.529526	0.992771		-21.6102	17.2544	56.119	19.8289	0.870165	0.38421	0.976002
chr16_3092865	-36.7693	7.2933	51.3559	22.4809	0.324422	0.745619	0.989372		-138.72	-40.8537	57.013	49.932	-0.818187	0.41325	0.997031		-161.66	23.7625	209.186	94.6036	0.25118	0.801675	0.998925		-124.592	67.135	258.862	97.82	0.686312	0.492517	0.985795		-75.2023	25.3351	125.873	51.2946	0.493914	0.621367	1		-201.154	28.3353	257.825	117.087	0.242003	0.808778	0.992771		-278.672	14.423	307.517	149.538	0.0964502	0.923163	0.997474
chr13_30713842	-3.19235	-0.453359	2.28563	1.39744	-0.32442	0.74562	0.989372		-3.64479	2.43831	8.52141	3.10362	0.785633	0.432083	0.997031		3.61222	15.1313	26.6504	5.87709	2.57463	0.0100348	0.850974		-2.45673	9.4608	21.3783	6.08037	1.55596	0.119718	0.958201		-2.80025	3.44933	9.6989	3.18856	1.08178	0.27935	1		-9.38871	4.8749	19.1385	7.27735	0.669873	0.502939	0.992771		-1.43438	16.7788	34.992	9.29244	1.80564	0.0709745	0.888262
chr1_200894940	-125.627	24.908	175.442	76.8033	0.324308	0.745705	0.989372		-378.678	-44.3425	289.993	170.579	-0.259952	0.794901	0.997031		-1023.31	-390.109	243.096	323.064	-1.20753	0.227228	0.975978		-448.243	206.556	861.356	334.081	0.618282	0.53639	0.986659		-103.401	239.923	583.247	175.165	1.36969	0.170782	0.984873		-900.79	-116.96	666.87	399.913	-0.292464	0.769932	0.992771		-1129.07	-128.058	872.953	510.72	-0.25074	0.802015	0.996518
chr15_48767527	-29.7695	-4.22611	21.3173	13.0323	-0.324278	0.745727	0.989372		-75.8446	-19.1088	37.627	28.9469	-0.660134	0.509168	0.997031		-101.07	6.41756	113.905	54.8405	0.117022	0.906842	0.998925		-108.827	2.31386	113.454	56.7044	0.0408057	0.967451	1		-58.7024	-0.423787	57.8548	29.734	-0.0142526	0.988628	1		-155.854	-22.8212	110.211	67.8737	-0.33623	0.736697	0.992771		-237.249	-67.3527	102.544	86.6818	-0.777011	0.437152	0.976504
chr20_47169102	-2.95143	-0.418625	2.11418	1.29225	-0.323952	0.745975	0.989372		-5.43947	0.186278	5.81203	2.87028	0.0648988	0.948255	0.998905		-8.00604	2.65173	13.3095	5.43764	0.487663	0.625789	0.998655		-17.8518	-6.83311	4.18562	5.6218	-1.21547	0.224188	0.972706		-8.43086	-2.65241	3.12604	2.94819	-0.899675	0.368293	1		-7.16017	6.0312	19.2226	6.73029	0.896128	0.370184	0.992771		-17.0503	-0.203314	16.6437	8.59542	-0.0236538	0.981129	0.999043
chr4_1950979	-8.69624	1.7219	12.14	5.31538	0.323947	0.745978	0.989372		-35.2289	-12.0942	11.0406	11.8034	-1.02463	0.305537	0.992897		-56.5521	-12.73	31.0922	22.3582	-0.569363	0.56911	0.998655		-84.6114	-39.3095	5.99235	23.1132	-1.70074	0.088992	0.955177		-20.0585	3.71635	27.4912	12.13	0.306376	0.759319	1		-44.3037	9.93285	64.1694	27.6717	0.358954	0.71963	0.992771		-112.848	-43.5548	25.7384	35.3537	-1.23197	0.217959	0.944729
chr2_169282805	-13.9738	-1.98181	10.0102	6.11835	-0.323913	0.746004	0.989372		-24.9557	1.68887	28.3334	13.5942	0.124235	0.90113	0.998905		-39.2053	11.269	61.7433	25.7522	0.437593	0.661682	0.998655		-49.9424	2.25115	54.4447	26.6294	0.0845361	0.93263	0.999744		-27.3015	0.0483444	27.3982	13.954	0.00346455	0.997236	1		-75.879	-13.4038	49.0715	31.8751	-0.420508	0.674114	0.992771		-107.353	-27.5946	52.1635	40.6929	-0.678118	0.497697	0.985667
chr14_73254848	-19.3239	3.82498	26.9739	11.8107	0.323858	0.746045	0.989372		-85.7802	-34.3647	17.0507	26.2324	-1.31001	0.190192	0.992897		-87.5544	9.85802	107.27	49.7002	0.19835	0.842771	0.998925		-87.1696	13.5521	114.274	51.3886	0.263718	0.791997	0.999509		-29.9552	22.8596	75.6743	26.9463	0.848337	0.39625	1		-63.6067	56.9533	177.513	61.5102	0.925917	0.354489	0.992771		-181.807	-27.8308	126.146	78.5595	-0.354263	0.723142	0.994715
chr16_88717175	-35.2001	-4.99104	25.218	15.4128	-0.323825	0.74607	0.989372		-29.6018	37.4939	104.589	34.2325	1.09527	0.273397	0.992897		-78.4872	48.6355	175.758	64.8585	0.749871	0.453332	0.996332		-27.3642	104.075	235.514	67.0608	1.55195	0.120674	0.958201		-68.6299	0.298384	69.2266	35.1675	0.00848467	0.99323	1		-115.489	41.8465	199.182	80.2732	0.521301	0.602157	0.992771		-289.341	-88.4021	112.537	102.52	-0.862292	0.388527	0.976002
chr12_440531	-16.0487	3.17603	22.4008	9.80855	0.323802	0.746088	0.989372		-24.784	17.935	60.654	21.7954	0.822879	0.410577	0.996036		-44.8789	35.9684	116.816	41.2486	0.871991	0.383213	0.992223		-27.0443	56.5562	140.157	42.6533	1.32595	0.184856	0.965674		-32.2932	11.5345	55.3623	22.3611	0.51583	0.605973	1		-57.9096	42.1801	142.27	51.0662	0.825989	0.40881	0.992771		7.6359	135.396	263.157	65.1839	2.07714	0.0377883	0.835384
chr10_102809912	-79.5139	15.7352	110.984	48.5965	0.323794	0.746094	0.989372		-246.901	-35.3543	176.193	107.932	-0.327561	0.743244	0.997031		-296.041	104.627	505.295	204.422	0.511817	0.608779	0.998655		-593.432	-179.118	235.195	211.384	-0.847359	0.396795	0.980758		-261.305	-44.059	173.187	110.84	-0.397502	0.690997	1		-438.64	57.321	553.282	253.041	0.226528	0.82079	0.992771		-515.943	117.435	750.812	323.152	0.363404	0.716303	0.993506
chr9_125669832	-20.7757	4.10805	28.9918	12.6958	0.323575	0.74626	0.989372		-28.9726	26.3123	81.5972	28.2066	0.932842	0.350901	0.992897		-121.01	-16.3581	88.294	53.3939	-0.306367	0.759325	0.998925		-86.3354	21.892	130.119	55.218	0.396464	0.691763	0.995206		-65.7983	-9.05454	47.6892	28.9509	-0.312755	0.754466	1		-46.9216	82.4757	211.873	66.019	1.24927	0.211566	0.98746		-37.5873	127.836	293.259	84.3995	1.51465	0.129861	0.901929
chr1_172253490	-1.16041	0.229375	1.61916	0.709072	0.323486	0.746327	0.989372		-2.57885	0.50789	3.59463	1.57487	0.322497	0.747077	0.997031		-6.49154	-0.646509	5.19852	2.98216	-0.216792	0.82837	0.998925		-10.4648	-4.421	1.62281	3.08358	-1.43372	0.151651	0.962685		-4.51335	-1.34216	1.82903	1.61795	-0.82954	0.406799	1		-5.54296	1.69198	8.92692	3.6913	0.45837	0.646687	0.992771		-10.0088	-0.76855	8.47172	4.71442	-0.163021	0.870502	0.996518
chr10_45708767	-23.0756	4.5611	32.1979	14.1004	0.323474	0.746337	0.989372		-30.1268	31.2524	92.6317	31.3159	0.997971	0.318293	0.992897		-85.7132	30.5416	146.796	59.3137	0.514916	0.606611	0.998655		-105.053	15.1637	135.38	61.3348	0.247228	0.804732	0.999509		-57.2266	5.80809	68.8427	32.1605	0.180597	0.856684	1		-128.898	15.0058	158.91	73.4205	0.204381	0.838056	0.992771		-86.2503	97.5205	281.291	93.7606	1.0401	0.298293	0.966919
chr7_104200961	-12.6609	2.50098	17.6628	7.73563	0.323307	0.746463	0.989372		-31.0118	2.66857	36.349	17.1839	0.155295	0.876589	0.998905		-24.8879	38.8948	102.678	32.5422	1.19521	0.232004	0.975978		-81.0373	-15.0832	50.8708	33.65	-0.448238	0.653981	0.992296		-31.7934	2.7995	37.3924	17.6494	0.158617	0.87397	1		-104.804	-25.8527	53.0988	40.2814	-0.641803	0.521001	0.992771		-68.696	32.0737	132.843	51.4131	0.623843	0.532731	0.986308
chr17_39989719	-20.3143	4.01171	28.3378	12.4112	0.323232	0.746519	0.989372		-2.61134	51.4194	105.45	27.5667	1.86527	0.0621433	0.960318		-119.474	-17.1076	85.2586	52.2276	-0.327558	0.743246	0.998925		-39.545	66.2779	172.101	53.9913	1.22757	0.219609	0.972544		-72.7999	-17.2975	38.205	28.3176	-0.610839	0.541306	1		-178.328	-51.654	75.0197	64.6295	-0.799234	0.424155	0.992771		-256.914	-95.1377	66.6391	82.5392	-1.15264	0.249059	0.954427
chr2_19982537	-30.8607	-4.3664	22.1279	13.5175	-0.323018	0.746682	0.989372		-50.9669	7.8792	66.7253	30.0235	0.262434	0.792987	0.997031		-35.7864	75.6922	187.171	56.8768	1.33081	0.183252	0.975978		-102.033	13.2318	128.496	58.8084	0.224999	0.82198	0.999509		-51.1934	9.25138	69.6961	30.8392	0.299988	0.764186	1		-78.8644	59.1206	197.106	70.4005	0.839775	0.401034	0.992771		-103.684	72.5381	248.76	89.9091	0.806793	0.419786	0.976002
chr11_592586	-73.6957	-10.4261	52.8434	32.2804	-0.322986	0.746706	0.989372		-222.291	-81.7753	58.7406	71.6918	-1.14065	0.254015	0.992897		-136.892	129.248	395.388	135.786	0.951856	0.34117	0.983881		-173.378	101.832	377.043	140.414	0.725233	0.468309	0.983059		-245.736	-101.437	42.8613	73.6218	-1.37782	0.16826	0.984873		-228.745	100.696	430.136	168.082	0.599087	0.549115	0.992771		-251.434	169.283	590	214.652	0.788642	0.430321	0.976002
chr16_15586663	-11.641	-1.64667	8.34763	5.09913	-0.322931	0.746747	0.989372		-24.0927	-1.89011	20.3124	11.3278	-0.166856	0.867484	0.998905		-36.4094	5.67837	47.7661	21.4733	0.264438	0.791442	0.998925		-64.2035	-20.7109	22.7817	22.1901	-0.933341	0.350644	0.979801		-28.4079	-5.59349	17.2209	11.64	-0.48054	0.630843	1		-61.4231	-9.33675	42.7496	26.5746	-0.351341	0.725333	0.992771		-64.9971	1.49293	67.9829	33.9235	0.0440089	0.964897	0.997877
chr14_64065414	-16.0846	3.17213	22.4289	9.82488	0.322867	0.746796	0.989372		-46.4457	-3.66007	39.1256	21.8294	-0.167667	0.866845	0.998905		-47.0746	33.9746	115.024	41.3516	0.821603	0.411303	0.994387		-112.402	-28.6128	55.1759	42.7493	-0.669317	0.503293	0.986659		-36.5402	7.40686	51.3539	22.422	0.33034	0.741143	1		-155.517	-55.1952	45.1266	51.1846	-1.07836	0.280875	0.989775		-146.002	-17.9111	110.18	65.3527	-0.274068	0.784033	0.996518
chr11_837354	-34.1998	-4.83479	24.5303	14.9822	-0.322703	0.74692	0.989372		-69.3543	-4.13474	61.0849	33.2753	-0.124259	0.901111	0.998905		-184.371	-60.849	62.6734	63.0216	-0.965525	0.334282	0.983881		-98.3058	29.4278	157.161	65.1702	0.451553	0.651591	0.992296		-128.654	-61.6839	5.2862	34.1684	-1.80529	0.0710293	0.967352		-204.055	-51.1532	101.748	78.011	-0.655718	0.512006	0.992771		-307.991	-112.729	82.5325	99.6234	-1.13156	0.257821	0.956158
chr11_67644733	-2.2291	-0.315092	1.59891	0.976533	-0.322664	0.746949	0.989372		-1.75701	2.49382	6.74464	2.16879	1.14987	0.250199	0.992897		-9.03145	-0.980089	7.07128	4.10784	-0.23859	0.811424	0.998925		-6.3083	2.01734	10.343	4.24777	0.474916	0.634847	0.992296		-5.2386	-0.8731	3.4924	2.22729	-0.392	0.695058	1		-20.2909	-10.326	-0.361	5.08417	-2.031	0.0422545	0.954612		-11.9273	0.800348	13.5279	6.49367	0.12325	0.901909	0.997474
chr17_11241441	-44.0167	8.66981	61.3563	26.8809	0.322527	0.747053	0.989372		-95.9159	21.1105	138.137	59.7073	0.353567	0.723664	0.997031		-129.764	91.9406	313.646	113.115	0.812808	0.416328	0.994387		-388.63	-159.401	69.8277	116.953	-1.36294	0.1729	0.965674		-134.837	-14.6288	105.579	61.3306	-0.238524	0.811475	1		-155.968	118.426	392.82	139.997	0.845919	0.397598	0.992771		-221.371	129.073	479.517	178.798	0.721893	0.47036	0.981999
chr20_64205455	-17.8915	3.52397	24.9395	10.9263	0.322522	0.747057	0.989372		-53.4336	-5.85164	41.7303	24.2765	-0.241042	0.809523	0.997031		-104.622	-14.4669	75.6886	45.9977	-0.314514	0.753131	0.998925		-128.639	-35.4924	57.6537	47.5235	-0.746839	0.455161	0.980758		-33.1569	15.7144	64.5856	24.9343	0.630231	0.528544	1		-103.161	8.42137	120.004	56.9297	0.147926	0.882401	0.993615		-113.529	28.9906	171.51	72.7141	0.398693	0.69012	0.99271
chr22_44026328	-35.9192	-5.07501	25.7692	15.7368	-0.322492	0.74708	0.989372		-89.012	-20.5028	48.0064	34.9537	-0.586572	0.557491	0.997031		-117.831	11.9594	141.75	66.2195	0.180602	0.85668	0.998925		-103.254	30.9362	165.127	68.4644	0.451858	0.651371	0.992296		-114.713	-44.3455	26.0225	35.902	-1.23518	0.216763	0.992518		-233.949	-73.3061	87.3373	81.9609	-0.894403	0.371107	0.992771		-172.462	32.6989	237.86	104.674	0.312388	0.754745	0.996518
chr4_55582245	-23.3577	-3.29906	16.7596	10.234	-0.322363	0.747178	0.989372		-53.8611	-9.3181	35.2249	22.726	-0.410019	0.681792	0.997031		-32.8582	51.5361	135.93	43.0583	1.19689	0.231349	0.975978		-143.204	-55.9498	31.3043	44.5174	-1.25681	0.208823	0.969462		-45.2431	0.518011	46.2792	23.3475	0.022187	0.982299	1		-70.0146	34.4577	138.93	53.3022	0.64646	0.517982	0.992771		-179.429	-46.0042	87.4206	68.0739	-0.675798	0.499169	0.985667
chr17_2335448	-2.33778	-0.330163	1.67745	1.02429	-0.322332	0.747201	0.989372		-5.22124	-0.762193	3.69686	2.27503	-0.335026	0.737606	0.997031		-19.1001	-10.6556	-2.21102	4.30844	-2.47318	0.0133915	0.870305		-13.7503	-5.01791	3.71448	4.4553	-1.12628	0.260048	0.972972		-9.26106	-4.68104	-0.101015	2.33675	-2.00323	0.0451527	0.967352		-23.1694	-12.7164	-2.26337	5.33317	-2.3844	0.0171072	0.904935		-22.0263	-8.67416	4.67794	6.81229	-1.27331	0.202908	0.944729
chr17_42110662	-24.6007	4.84129	34.2833	15.0214	0.322292	0.747231	0.989372		-73.8497	-8.4536	56.9425	33.3654	-0.253365	0.799987	0.997031		-11.0407	112.842	236.724	63.2053	1.78532	0.0742095	0.975978		-132.202	-4.09874	124.005	65.3589	-0.0627113	0.949996	1		-47.7015	19.4719	86.6453	34.2721	0.568156	0.569929	1		-93.5911	59.7447	213.08	78.2325	0.763681	0.445058	0.992771		-245.442	-49.6072	146.228	99.9157	-0.496491	0.619548	0.99009
chr15_51342021	-30.6245	-4.32416	21.9762	13.4186	-0.322253	0.747261	0.989372		-41.4462	16.9714	75.389	29.8049	0.569417	0.569073	0.997031		-126.504	-15.8305	94.8434	56.4663	-0.280353	0.779206	0.998925		-157.268	-42.8355	71.5968	58.3838	-0.733687	0.463139	0.982441		-59.4936	0.512638	60.5189	30.6154	0.0167445	0.98664	1		-143.227	-6.25079	130.726	69.886	-0.0894427	0.92873	0.996595		-200.078	-25.139	149.8	89.2547	-0.281655	0.778208	0.996518
chr1_247171727	-14.5532	2.86288	20.279	8.88577	0.322187	0.747311	0.989372		-40.6555	-1.97134	36.7128	19.7368	-0.0998815	0.920438	0.998905		-87.289	-14.0061	59.2769	37.3893	-0.374601	0.707957	0.998925		-126.549	-50.7855	24.9785	38.6551	-1.31381	0.18891	0.965674		-87.4464	-47.7295	-8.01271	20.2637	-2.35542	0.0185017	0.922676		-77.9505	12.7511	103.453	46.2763	0.275542	0.7829	0.992771		-155.074	-39.2425	76.5891	59.0978	-0.664027	0.506673	0.985682
chr15_42878689	-45.2615	-6.38927	32.483	19.8328	-0.322157	0.747334	0.989372		-133.399	-47.0592	39.2806	44.0509	-1.06829	0.285389	0.992897		-158.58	4.99729	168.575	83.458	0.0598779	0.952253	0.998925		-158.636	10.4988	179.634	86.2934	0.121664	0.903165	0.999509		-77.8078	10.882	99.5718	45.2499	0.240486	0.809953	1		-176.197	26.2556	228.708	103.292	0.254188	0.799351	0.992771		-261.31	-2.74704	255.816	131.92	-0.0208235	0.983386	0.999379
chr6_129098151	-16.1151	-2.27459	11.5659	7.06148	-0.322112	0.747368	0.989372		-28.7608	1.9747	32.7102	15.6814	0.125926	0.89979	0.998905		-93.4076	-35.1831	23.0414	29.7064	-1.18436	0.23627	0.975978		-46.7856	13.389	73.5636	30.7013	0.436105	0.662761	0.994179		-57.746	-26.1664	5.4132	16.112	-1.62403	0.10437	0.984873		-79.8458	-7.76539	64.315	36.7757	-0.211155	0.832766	0.992771		-87.1474	4.89377	96.9349	46.9598	0.104212	0.917001	0.997474
chr6_53012105	-28.4049	-4.00757	20.3898	12.4476	-0.321954	0.747487	0.989372		-84.6135	-30.4257	23.7622	27.6469	-1.10051	0.27111	0.992897		-133.242	-30.5923	72.0571	52.3722	-0.584134	0.55913	0.998655		-178.473	-72.3391	33.7945	54.1498	-1.33591	0.18158	0.965674		-33.5092	22.1586	77.8264	28.402	0.780179	0.435286	1		-202.242	-75.1975	51.8466	64.8184	-1.16013	0.245998	0.988678		-263.487	-101.236	61.0145	82.781	-1.22294	0.221352	0.944729
chr4_71236235	-1.50481	0.295732	2.09628	0.918646	0.321922	0.747512	0.989372		-5.18057	-1.18017	2.82022	2.04102	-0.578228	0.56311	0.997031		1.72717	9.30331	16.8795	3.86538	2.40683	0.0160916	0.870305		-7.36906	0.462121	8.2933	3.9955	0.11566	0.907922	0.999509		-2.69281	1.41374	5.52029	2.09518	0.674757	0.49983	1		-4.34996	5.02692	14.4038	4.78412	1.05075	0.293373	0.989775		-4.61295	7.3639	19.3407	6.11063	1.2051	0.228166	0.945732
chr19_13877745	-60.1201	-8.48003	43.16	26.347	-0.32186	0.747559	0.989372		-218.752	-104.066	10.6197	58.5133	-1.77851	0.0753204	0.983726		-172.211	45.082	262.375	110.864	0.406642	0.684271	0.998925		-269.648	-44.9869	179.674	114.623	-0.392477	0.694705	0.995206		-137.692	-19.8794	97.9332	60.1085	-0.330726	0.740852	1		-325.931	-56.9799	211.971	137.22	-0.415246	0.677962	0.992771		-582.201	-238.74	104.722	175.235	-1.36239	0.173073	0.922105
chr8_41621062	-14.7155	2.89019	20.4959	8.98252	0.321758	0.747636	0.989372		-55.5649	-16.4591	22.6467	19.9519	-0.824937	0.409408	0.996036		-9.64816	64.4213	138.491	37.7906	1.70469	0.0882515	0.975978		-73.3932	3.20313	79.7994	39.0797	0.081964	0.934675	0.999744		-20.073	20.0993	60.2717	20.4961	0.980644	0.326769	1		-37.6731	54.0019	145.677	46.773	1.15455	0.248273	0.988678		-96.7094	20.3748	137.459	59.7368	0.341076	0.733047	0.995631
chr3_127619085	-55.363	10.8627	77.0884	33.7886	0.32149	0.747839	0.989372		-101.165	45.93	193.025	75.0487	0.612002	0.540536	0.997031		-583.192	-304.571	-25.9498	142.153	-2.14255	0.0321494	0.923377		-325.709	-37.5882	250.533	147.001	-0.255701	0.798182	0.999509		-555.835	-404.868	-253.9	77.0242	-5.25637	1.47e-07	0.00234421	MCM2	-278.498	66.4269	411.352	175.982	0.377464	0.705829	0.992771		-250.722	189.772	630.266	224.742	0.844401	0.398445	0.976002
chr3_33611970	-5.37993	1.05558	7.49108	3.28342	0.321487	0.747841	0.989372		-13.8742	0.40806	14.6903	7.28687	0.0559994	0.955342	0.998905		-9.94898	17.1266	44.2021	13.8141	1.23979	0.215052	0.975978		-16.5154	11.4627	39.4407	14.2745	0.803015	0.421966	0.980758		-4.49942	10.1706	24.8407	7.48473	1.35885	0.174193	0.984873		-22.2651	11.2544	44.7738	17.1018	0.658083	0.510485	0.992771		-18.4388	24.3211	67.0809	21.8162	1.11482	0.26493	0.957548
chr19_13078567	-45.2658	-6.37822	32.5094	19.8406	-0.321473	0.747852	0.989372		-99.7435	-13.371	73.0015	44.0676	-0.30342	0.76157	0.997031		-234.891	-71.2611	92.369	83.4847	-0.853582	0.393336	0.993989		-120.916	48.2644	217.445	86.3165	0.559156	0.576055	0.99144		-85.9699	2.74937	91.4686	45.2649	0.0607396	0.951567	1		-316.903	-114.376	88.1514	103.33	-1.1069	0.268339	0.989775		-371.581	-112.928	145.725	131.966	-0.855737	0.392143	0.976002
chr10_47489547	-41.5341	-5.85176	29.8305	18.2053	-0.321432	0.747883	0.989372		-58.0739	21.1756	100.425	40.4335	0.523716	0.600476	0.997031		-106.491	43.6078	193.706	76.5808	0.569435	0.569061	0.998655		-101.668	53.5436	208.755	79.1896	0.676145	0.498949	0.986659		-87.2061	-5.82096	75.5642	41.5231	-0.140186	0.888513	1		-284.402	-98.6107	87.1807	94.7915	-1.04029	0.298205	0.989775		-361.577	-124.307	112.963	121.056	-1.02685	0.304489	0.966919
chr3_113608008	-13.1942	2.58763	18.3695	8.05196	0.321366	0.747933	0.989372		-42.0764	-7.03198	28.0124	17.8798	-0.393292	0.694103	0.997031		-80.7316	-14.3554	52.0207	33.8654	-0.423897	0.671641	0.998655		-46.7268	21.9299	90.5867	35.029	0.626051	0.531281	0.986659		-39.3903	-3.38547	32.6193	18.3698	-0.184296	0.853782	1		-54.7563	27.4294	109.615	41.9315	0.654148	0.513017	0.992771		-97.4423	7.49841	112.439	53.5412	0.140049	0.888621	0.996518
chr1_162590571	-2.68434	0.526318	3.73698	1.63809	0.3213	0.747983	0.989372		-2.31517	4.8125	11.9402	3.63657	1.32336	0.185714	0.992897		-15.7922	-2.29368	11.2048	6.88698	-0.333045	0.7391	0.998925		-10.9524	3.01007	16.9726	7.12373	0.422541	0.67263	0.99429		-8.95272	-1.63528	5.68216	3.73339	-0.438015	0.661375	1		-17.7843	-1.06959	15.6451	8.5279	-0.125422	0.900189	0.995514		-17.5942	3.7444	25.0831	10.8871	0.343931	0.730898	0.995596
chr6_17290942	-8.83061	1.73112	12.2928	5.38864	0.321253	0.748019	0.989372		-38.0252	-14.5599	8.90533	11.9721	-1.21616	0.223925	0.992897		-26.9541	17.4747	61.9036	22.6678	0.770906	0.440763	0.99503		-67.9229	-21.9931	23.9366	23.4335	-0.938532	0.347971	0.977987		-17.5429	6.55833	30.6596	12.2966	0.533347	0.593793	1		-70.3229	-15.3077	39.7076	28.069	-0.545359	0.585507	0.992771		-131.591	-61.3187	8.95406	35.8535	-1.71026	0.0872179	0.888262
chr9_121025420	-1.40753	-0.198174	1.01118	0.617018	-0.32118	0.748074	0.989372		-5.67101	-2.9853	-0.299586	1.37026	-2.17863	0.0293589	0.918011		-2.21208	2.87603	7.96414	2.59597	1.10788	0.267914	0.977059		-0.5986	4.66215	9.92289	2.68405	1.73698	0.0823908	0.950869		-3.61122	-0.851798	1.90763	1.40787	-0.605026	0.545162	1		-6.5663	-0.26883	6.02864	3.21299	-0.0836697	0.933319	0.996595		-3.67521	4.36744	12.4101	4.10339	1.06435	0.287171	0.963589
chr7_149126088	-22.1817	-3.12253	15.9367	9.72408	-0.321114	0.748124	0.989372		-13.1502	29.1775	71.5051	21.5958	1.35107	0.176672	0.992897		-67.9341	12.2488	92.4318	40.9097	0.299411	0.764626	0.998925		-59.5058	23.4023	106.31	42.3	0.553245	0.580095	0.991482		-48.691	-5.20247	38.2861	22.188	-0.234472	0.814619	1		-94.5802	4.66036	103.901	50.633	0.092042	0.926665	0.996595		-138	-11.2556	115.488	64.6653	-0.17406	0.861819	0.996518
chr19_34433335	-19.8974	-2.7998	14.2978	8.72325	-0.320959	0.748242	0.989372		-27.3863	10.619	48.6244	19.3905	0.547642	0.583938	0.997031		-88.0694	-16.1186	55.8322	36.7096	-0.439084	0.6606	0.998655		-43.7748	30.641	105.057	37.9672	0.807038	0.419645	0.980758		-32.5701	6.46672	45.5035	19.9167	0.324688	0.745418	1		-98.2508	-9.14713	79.9565	45.4611	-0.201208	0.840536	0.992771		-156.352	-42.4861	71.3795	58.0947	-0.731326	0.46458	0.981999
chr17_18662068	-31.0032	6.07069	43.1446	18.9152	0.320942	0.748255	0.989372		-75.2776	7.08483	89.4473	42.0217	0.168599	0.866112	0.998905		-83.4021	72.6065	228.615	79.5963	0.912185	0.361671	0.989055		-102.287	59.0291	220.345	82.3043	0.717205	0.473248	0.983341		-106.901	-22.2981	62.3052	43.1649	-0.516578	0.605451	1		-195.799	-2.67948	190.44	98.5302	-0.0271945	0.978305	0.997531		-99.8113	146.781	393.374	125.812	1.16667	0.243345	0.952534
chr8_20197286	-25.7781	-3.62692	18.5242	11.3016	-0.320921	0.74827	0.989372		-81.8263	-32.6393	16.5477	25.0954	-1.30061	0.193393	0.992897		-80.8948	12.3026	105.5	47.5497	0.258731	0.795843	0.998925		-46.4039	49.9253	146.255	49.1476	1.01582	0.309713	0.977449		-12.2361	38.295	88.826	25.7812	1.48539	0.137442	0.984873		-88.0731	27.2268	142.527	58.8265	0.462833	0.643484	0.992771		-77.4628	69.7961	217.055	75.1321	0.928979	0.3529	0.971403
chr20_964138	-15.1496	-2.13029	10.889	6.64251	-0.320706	0.748433	0.989372		-26.0416	2.87667	31.7949	14.7542	0.194973	0.845414	0.998905		-43.0554	11.7267	66.5087	27.95	0.419558	0.674808	0.998655		-53.0732	3.56828	60.2097	28.8987	0.123475	0.901731	0.999509		-41.3211	-11.6182	18.0848	15.1546	-0.766646	0.443292	1		-74.9596	-7.15214	60.6554	34.5957	-0.206735	0.836217	0.992771		-130.954	-44.3578	42.2389	44.182	-1.00398	0.315389	0.967983
chr6_28129414	-30.8635	6.03502	42.9336	18.8258	0.320572	0.748535	0.989372		-8.44858	73.5004	155.449	41.8107	1.75793	0.078759	0.991677		-200.874	-45.627	109.62	79.2076	-0.576044	0.564586	0.998655		-174.108	-13.5828	146.942	81.9004	-0.165846	0.868278	0.999509		-95.8162	-11.6229	72.5703	42.9558	-0.270579	0.786715	1		-260.289	-68.1426	124.004	98.0338	-0.695093	0.486997	0.992771		-303.125	-57.7276	187.67	125.203	-0.461074	0.644746	0.99009
chr2_197757414	-25.8289	-3.62881	18.5713	11.3266	-0.320381	0.74868	0.989372		-11.9833	37.3708	86.7248	25.1806	1.48411	0.13778	0.992897		-158.646	-65.2052	28.2357	47.6739	-1.36773	0.171396	0.975978		-18.913	77.5356	173.984	49.2085	1.57566	0.115105	0.958201		-93.1078	-42.5799	7.94793	25.7795	-1.6517	0.0985966	0.981473		-60.0727	55.7544	171.581	59.0954	0.943463	0.345444	0.992771		-73.848	73.8617	221.571	75.3621	0.980091	0.327041	0.969965
chr11_133420352	-34.5074	6.74238	47.9921	21.0458	0.320367	0.74869	0.989372		-50.717	40.8982	132.513	46.7425	0.874969	0.381591	0.992897		-176.158	-2.63666	170.885	88.5313	-0.0297822	0.976241	0.998925		-202.391	-22.9512	156.488	91.5508	-0.250693	0.802051	0.999509		-185.457	-91.379	2.69955	47.9992	-1.90376	0.0569416	0.967352		-139.351	75.4442	290.239	109.589	0.688426	0.491185	0.992771		-188.062	86.2497	360.561	139.955	0.616268	0.537718	0.986668
chr3_51961111	-52.4508	-7.36824	37.7143	23.0013	-0.32034	0.748711	0.989372		-206.552	-106.434	-6.31459	51.0811	-2.08362	0.0371948	0.94067		-251.451	-61.7537	127.943	96.7841	-0.638056	0.523437	0.998655		-313.782	-117.642	78.4974	100.071	-1.17558	0.239761	0.972944		-174.021	-71.1646	31.6915	52.4776	-1.3561	0.175069	0.984873		-426.331	-191.539	43.2532	119.792	-1.59893	0.109836	0.960275		-396.882	-97.0094	202.864	152.996	-0.634063	0.52604	0.985962
chr1_218302508	-26.6067	-3.73582	19.1351	11.6688	-0.320153	0.748852	0.989372		-68.0071	-17.211	33.5852	25.9164	-0.664094	0.50663	0.997031		-104.972	-8.76284	87.4466	49.0864	-0.178519	0.858316	0.998925		-139.772	-40.2865	59.1985	50.7576	-0.793704	0.427368	0.980758		-75.3729	-23.2087	28.9556	26.6144	-0.872033	0.383191	1		-129.389	-10.2987	108.791	60.7603	-0.169498	0.865405	0.992771		-215.642	-63.5591	88.5243	77.5935	-0.819129	0.412713	0.976002
chr1_54601447	-44.2908	-6.21773	31.8554	19.425	-0.320088	0.748902	0.989372		-57.2748	27.2843	111.843	43.1424	0.632425	0.52711	0.997031		-82.9937	77.1588	237.311	81.7105	0.944295	0.345019	0.984838		-113.73	51.8813	217.493	84.4956	0.614011	0.539208	0.986659		-66.6221	20.2156	107.053	44.3049	0.456283	0.648187	1		-128.464	69.7797	268.023	101.145	0.6899	0.490257	0.992771		-59.5759	193.583	446.741	129.162	1.49875	0.133938	0.902427
chr6_41787000	-32.7151	6.38404	45.4832	19.9486	0.320025	0.748949	0.989372		-64.9758	21.8681	108.712	44.3081	0.493547	0.621626	0.997031		-106.471	58.0346	222.54	83.9312	0.691455	0.48928	0.99844		-253.743	-83.649	86.4449	86.7826	-0.963892	0.3351	0.977449		-17.219	71.9891	161.197	45.5143	1.58168	0.113723	0.984873		-109.49	94.1143	297.718	103.88	0.905994	0.364939	0.992771		-255.887	4.14716	264.182	132.671	0.031259	0.975063	0.999043
chr5_141626223	-29.6996	5.79372	41.287	18.1088	0.319939	0.749014	0.989372		-122.287	-43.4529	35.3812	40.2215	-1.08034	0.279991	0.992897		-167.14	-17.7987	131.543	76.1947	-0.233595	0.8153	0.998925		-216.965	-62.5663	91.8326	78.775	-0.794241	0.427055	0.980758		-71.054	9.92889	90.9118	41.3178	0.240305	0.810094	1		-150.883	33.9643	218.812	94.31	0.360135	0.718746	0.992771		-312.798	-76.7343	159.329	120.441	-0.637113	0.524051	0.985962
chr4_73499276	-0.99816	-0.140032	0.718095	0.43782	-0.31984	0.74909	0.989372		-1.76083	0.146055	2.05294	0.972899	0.150124	0.880667	0.998905		-5.82232	-2.21263	1.39705	1.84168	-1.20142	0.229587	0.975978		-4.52294	-0.794343	2.93426	1.90235	-0.417559	0.676269	0.99429		-1.55048	0.406079	2.36264	0.998244	0.406793	0.68416	1		-8.52708	-4.05406	0.418963	2.28215	-1.77642	0.0756641	0.955816		-8.6747	-2.96536	2.74398	2.91293	-1.018	0.308678	0.966919
chr4_189943238	-14.3502	2.7979	19.946	8.74905	0.319795	0.749124	0.989372		-76.2613	-38.1865	-0.111802	19.4259	-1.96576	0.0493269	0.94752		-79.3344	-7.19391	64.9466	36.8064	-0.195453	0.845038	0.998925		-47.8407	26.7289	101.299	38.0457	0.702548	0.482338	0.984936		-1.95983	37.1549	76.2696	19.9565	1.86179	0.062632	0.967352		-87.3326	1.96381	91.2602	45.5594	0.0431043	0.965618	0.997084		-102.793	11.1962	125.185	58.1577	0.192514	0.84734	0.996518
chr19_13209263	-16.7037	3.25651	23.2167	10.1838	0.319774	0.74914	0.989372		-69.6536	-25.3209	19.0119	22.6188	-1.11946	0.262943	0.992897		-99.7375	-15.7414	68.2547	42.8552	-0.367317	0.713383	0.998925		-108.953	-22.1057	64.7414	44.3097	-0.49889	0.617857	0.992296		-82.4908	-36.9512	8.5885	23.2345	-1.59036	0.111755	0.984873		-204.857	-100.906	3.0444	53.0361	-1.9026	0.0570931	0.955816		-170.621	-37.8469	94.9268	67.7417	-0.558694	0.57637	0.986668
chr3_72846299	-1.75406	0.34191	2.43788	1.06937	0.319729	0.749174	0.989372		-4.8793	-0.224183	4.43094	2.37506	-0.0943905	0.924799	0.998905		-11.0589	-2.24134	6.57619	4.49874	-0.498215	0.618333	0.998655		-14.4984	-5.38388	3.73065	4.65027	-1.15776	0.246964	0.972944		-5.3472	-0.567561	4.21208	2.43859	-0.232741	0.815962	1		-15.9891	-5.0744	5.84034	5.56874	-0.911228	0.362175	0.992771		-18.4411	-4.50177	9.43754	7.1119	-0.632992	0.526739	0.985962
chr16_29500047	-74.8716	14.5929	104.057	45.6452	0.319704	0.749193	0.989372		-171.787	26.93	225.647	101.386	0.265617	0.790534	0.997031		-465.92	-89.4484	287.024	192.078	-0.465689	0.641438	0.998655		-342.439	46.8245	436.088	198.604	0.235768	0.813613	0.999509		-226.89	-22.7704	181.349	104.143	-0.218646	0.826926	1		-360.626	105.317	571.26	237.726	0.443018	0.657753	0.992771		-468.667	126.413	721.492	303.612	0.416363	0.677144	0.99059
chr13_110713761	-30.2395	-4.24007	21.7594	13.265	-0.319643	0.749239	0.989372		-30.5621	27.1829	84.9279	29.4617	0.922651	0.356189	0.992897		-210.04	-100.624	8.79182	55.8245	-1.80251	0.0714653	0.975978		-136.987	-23.8505	89.2858	57.7226	-0.413191	0.679466	0.99429		-92.6728	-33.3537	25.9654	30.2648	-1.10206	0.270435	1		-180.715	-45.2623	90.1902	69.1084	-0.654946	0.512502	0.992771		-216.476	-43.5287	129.419	88.2384	-0.493308	0.621795	0.99009
chr20_10277660	-36.7851	-5.15521	26.4747	16.1377	-0.319451	0.749385	0.989372		-46.4032	23.8592	94.1217	35.8482	0.665563	0.50569	0.997031		-191.234	-58.1288	74.9763	67.9108	-0.855958	0.392021	0.993989		-89.0465	48.5737	186.194	70.2144	0.691791	0.489069	0.984936		-90.9776	-18.8099	53.3577	36.8202	-0.510859	0.60945	1		-193.207	-28.4502	136.307	84.0598	-0.338452	0.735023	0.992771		-241.095	-30.683	179.729	107.353	-0.285814	0.77502	0.996518
chr18_31411490	-12.9455	-1.81402	9.31741	5.6793	-0.319409	0.749416	0.989372		-11.3384	13.3836	38.1057	12.6133	1.06108	0.288655	0.992897		-80.2529	-33.4167	13.4195	23.896	-1.39842	0.161987	0.975978		-71.321	-22.8979	25.5253	24.7057	-0.926826	0.354017	0.980709		-17.3826	8.01205	33.4067	12.9564	0.618384	0.536322	1		-91.4796	-33.5077	24.4642	29.5775	-1.13288	0.257266	0.989775		-79.9384	-5.89954	68.1393	37.7749	-0.156176	0.875894	0.996518
chr1_50418869	-78.3105	-10.967	56.3765	34.3589	-0.319189	0.749583	0.989372		-64.4917	85.0932	234.678	76.3188	1.11497	0.264863	0.992897		-307.789	-24.4615	258.866	144.555	-0.16922	0.865624	0.998925		-309.317	-16.3636	276.59	149.466	-0.10948	0.912822	0.999509		-103.778	49.8277	203.433	78.3701	0.6358	0.524907	1		-335.124	15.5537	366.231	178.917	0.0869323	0.930725	0.996595		6.29426	454.119	901.944	228.482	1.98755	0.0468617	0.863735
chr1_154945635	-17.8694	3.47517	24.8198	10.8901	0.319113	0.749641	0.989372		-34.0939	13.3106	60.715	24.1859	0.550343	0.582084	0.997031		-183.59	-93.8125	-4.03454	45.8051	-2.04808	0.0405521	0.936941		-1.03258	91.8087	184.65	47.368	1.9382	0.0525987	0.909276		-84.839	-36.1559	12.5273	24.8383	-1.45565	0.14549	0.984873		-106.913	4.23004	115.373	56.7058	0.0745962	0.940536	0.996595		-86.1863	55.7504	197.687	72.4167	0.769856	0.441385	0.977121
chr3_108625790	-2.34949	-0.328949	1.6916	1.03089	-0.319092	0.749657	0.989372		-7.14344	-2.65688	1.82967	2.28906	-1.16069	0.245768	0.992897		-4.16334	4.32983	12.823	4.33325	0.999211	0.317692	0.981574		-3.16879	5.61202	14.3928	4.48001	1.25268	0.210321	0.970097		-1.71248	2.89025	7.49298	2.34833	1.23077	0.218409	0.993904		-6.08778	4.43905	14.9659	5.37083	0.826511	0.408514	0.992771		-20.1228	-6.67617	6.7705	6.86054	-0.973125	0.330491	0.969965
chr1_153937430	-31.5532	-4.41742	22.7183	13.8448	-0.319068	0.749675	0.989372		-65.694	-5.42567	54.8426	30.7491	-0.17645	0.859941	0.998905		-122.71	-8.56153	105.587	58.2388	-0.147007	0.883126	0.998925		-61.4044	56.6296	174.664	60.2214	0.940356	0.347035	0.977952		-48.6593	13.2323	75.124	31.5774	0.419044	0.675184	1		-154.638	-13.3425	127.953	72.0895	-0.185082	0.853165	0.992771		-121.561	58.8823	239.325	92.0627	0.63959	0.522439	0.985962
chr1_211941849	-27.934	-3.91	20.114	12.2571	-0.318998	0.749728	0.989372		-21.0539	32.301	85.6558	27.2219	1.18658	0.235393	0.992897		-163.919	-62.8656	38.1882	51.5581	-1.21932	0.222724	0.975978		-41.5379	62.9591	167.456	53.3148	1.18089	0.237645	0.972944		-82.8564	-28.0635	26.7294	27.9556	-1.00386	0.315446	1		-93.6393	31.4524	156.544	63.8223	0.492812	0.622145	0.992771		-69.076	90.6709	250.418	81.5035	1.11248	0.265933	0.957548
chr9_127243250	-24.7433	4.80627	34.3559	15.0763	0.318796	0.749881	0.989372		-106.99	-41.3595	24.2712	33.485	-1.23516	0.21677	0.992897		-90.1125	34.2146	158.542	63.4322	0.539388	0.589619	0.998655		-177.044	-48.492	80.0597	65.5876	-0.739348	0.459696	0.981174		-57.3542	10.0707	77.4955	34.4004	0.292748	0.769715	1		-92.0455	61.8312	215.708	78.5085	0.787573	0.430947	0.992771		-114.814	81.7057	278.225	100.265	0.814895	0.415132	0.976002
chr15_74625788	-11.4036	2.21489	15.8333	6.94818	0.318773	0.749899	0.989372		-35.6535	-5.40443	24.8446	15.4332	-0.350182	0.726202	0.997031		-67.4277	-10.1203	47.1871	29.2385	-0.346129	0.729245	0.998925		-44.097	15.157	74.4111	30.2317	0.501363	0.616116	0.992296		-26.6102	4.46126	35.5327	15.8528	0.281418	0.77839	1		-60.2505	10.6764	81.6032	36.1872	0.295032	0.767969	0.992771		-63.6596	26.9239	117.507	46.2161	0.582566	0.560185	0.986668
chr6_167963118	-6.62991	1.28682	9.20356	4.03915	0.318588	0.750039	0.989372		-28.572	-10.9824	6.60725	8.9743	-1.22376	0.221043	0.992897		-22.3178	10.9981	44.314	16.9979	0.647025	0.517616	0.998655		-17.2695	17.1806	51.6307	17.5766	0.977469	0.328337	0.977449		-10.648	7.42103	25.4901	9.2189	0.80498	0.420831	1		-9.72114	31.5059	72.7329	21.0342	1.49784	0.134175	0.963387		-39.4422	13.2195	65.8813	26.8682	0.492014	0.622709	0.99009
chr7_143811095	-3.66855	0.71197	5.09249	2.23496	0.31856	0.75006	0.989372		-7.74447	1.98383	11.7121	4.96342	0.399691	0.689384	0.997031		-13.4494	4.97355	23.3964	9.39944	0.529132	0.596714	0.998655		-20.3997	-1.34517	17.7093	9.72169	-0.138368	0.88995	0.999509		-5.83997	4.15475	14.1495	5.09935	0.814761	0.415209	1		-27.3523	-4.54263	18.2671	11.6376	-0.39034	0.696285	0.992771		-30.4913	-1.36002	27.7713	14.8629	-0.0915042	0.927092	0.997474
chr22_50090044	-1.4015	0.271976	1.94545	0.853814	0.318543	0.750073	0.989372		-4.81578	-1.09878	2.61823	1.89643	-0.579392	0.562325	0.997031		-10.38	-3.33859	3.70283	3.59256	-0.929306	0.352731	0.987361		-4.79693	2.48351	9.76395	3.71451	0.668597	0.503753	0.986659		0.11993	3.9375	7.75507	1.94774	2.02157	0.0432204	0.967352		-0.166052	8.54869	17.2634	4.4463	1.92265	0.0545235	0.955816		-6.79323	4.3377	15.4686	5.67905	0.763808	0.444981	0.97864
chr3_156695827	-1.21791	-0.170175	0.877559	0.534558	-0.318346	0.750222	0.989372		-4.53895	-2.21203	0.114891	1.18721	-1.86323	0.0624306	0.960318		-5.69326	-1.28896	3.11534	2.24709	-0.573611	0.566231	0.998655		-7.9466	-3.39114	1.16433	2.32422	-1.45905	0.144553	0.962685		-4.10306	-1.71404	0.674981	1.21889	-1.40623	0.159655	0.984873		-7.00524	-1.55025	3.90475	2.78316	-0.557009	0.577521	0.992771		-12.8173	-5.8517	1.11393	3.5539	-1.64656	0.0996485	0.888262
chr4_147864925	-50.1273	9.72026	69.5678	30.5345	0.318337	0.750229	0.989372		-207.448	-74.5277	58.3924	67.8164	-1.09896	0.271784	0.992897		-429.643	-177.843	73.957	128.47	-1.38432	0.16626	0.975978		-273.596	-13.2612	247.074	132.824	-0.0998402	0.920471	0.999509		-208.777	-72.2356	64.3057	69.6639	-1.03692	0.299775	1		-291.686	20.0051	331.696	159.026	0.125798	0.899892	0.995514		-383.452	14.6001	412.652	203.088	0.0718906	0.942689	0.997474
chr19_41305739	-29.1039	5.64337	40.3906	17.7282	0.318328	0.750236	0.989372		-86.8782	-9.69834	67.4815	39.3775	-0.246292	0.805456	0.997031		-11.3585	134.85	281.059	74.5962	1.80773	0.0706481	0.975978		-161.265	-10.0831	141.099	77.1335	-0.130722	0.895995	0.999509		-71.0711	8.20875	87.4885	40.4489	0.202941	0.839181	1		-62.8866	118.09	299.067	92.3352	1.27893	0.200921	0.985526		-265.455	-34.3171	196.821	117.927	-0.291002	0.77105	0.996518
chr2_233807709	-60.569	11.7445	84.0581	36.8947	0.318326	0.750237	0.989372		-118.101	42.518	203.137	81.9483	0.518839	0.603873	0.997031		-659.487	-355.245	-51.0025	155.226	-2.28857	0.0221044	0.884674		-530.569	-215.978	98.6132	160.506	-1.34561	0.178429	0.965674		-221.463	-56.4815	108.5	84.1742	-0.671007	0.502216	1		-412.045	-35.4117	341.222	192.16	-0.184282	0.853792	0.992771		-847.172	-366.208	114.756	245.39	-1.49235	0.135607	0.903689
chr5_136161132	-2.46864	-0.344864	1.77891	1.08356	-0.31827	0.75028	0.989372		-7.02185	-2.3019	2.41805	2.40814	-0.955884	0.339131	0.992897		-15.8312	-6.88796	2.05526	4.56287	-1.50957	0.131154	0.975978		-5.92899	3.31426	12.5575	4.71594	0.702778	0.482194	0.984936		-8.92051	-4.07007	0.780371	2.47472	-1.64466	0.100039	0.982878		-10.3029	0.772539	11.848	5.65073	0.136715	0.891256	0.995183		-17.9829	-3.8514	10.2801	7.20996	-0.534178	0.593219	0.988777
chr2_132038454	-9.28597	-1.29717	6.69164	4.07592	-0.318251	0.750295	0.989372		-18.0896	-0.341872	17.4059	9.05497	-0.0377552	0.969883	0.998928		-35.4917	-1.86903	31.7536	17.1544	-0.108953	0.913239	0.998925		-19.6452	15.1168	49.8788	17.7357	0.852338	0.394027	0.980758		-23.201	-4.97131	13.2584	9.30088	-0.534498	0.592997	1		-37.4109	4.20517	45.8213	21.2327	0.198052	0.843005	0.992771		-46.5861	6.56163	59.7094	27.1162	0.241982	0.808794	0.996518
chr8_65841410	-48.5851	-6.78635	35.0125	21.3259	-0.318221	0.750318	0.989372		-124.191	-31.3519	61.4877	47.3671	-0.661891	0.508041	0.997031		-99.6756	76.1866	252.049	89.7256	0.849106	0.395822	0.994387		-152.361	29.4818	211.324	92.7769	0.317771	0.750659	0.995536		-91.9488	3.42587	98.8006	48.6605	0.0704035	0.943873	1		-215.918	1.74913	219.416	111.055	0.0157502	0.987434	0.998576		23.3591	301.31	579.261	141.812	2.12472	0.0336101	0.818986
chr2_151614326	-54.6286	10.5748	75.7782	33.267	0.317876	0.750579	0.989372		-242.932	-98.1128	46.7066	73.8875	-1.32787	0.184221	0.992897		-437.855	-163.495	110.865	139.98	-1.16799	0.24281	0.975978		-354.243	-70.5706	213.102	144.731	-0.487599	0.625834	0.992296		-150.968	-2.20657	146.555	75.8989	-0.0290726	0.976807	1		-390.227	-50.6267	288.974	173.266	-0.292191	0.770141	0.992771		-840.83	-407.172	26.4868	221.254	-1.84029	0.0657259	0.888262
chr13_57634818	-46.1456	-6.4356	33.2744	20.2602	-0.317647	0.750753	0.989372		-119.421	-31.1058	57.2091	45.0586	-0.690341	0.48998	0.997031		-139.954	27.3992	194.752	85.3842	0.320892	0.748292	0.998925		-76.7617	96.3237	269.409	88.3089	1.09076	0.275379	0.972972		-144.689	-53.9136	36.8619	46.314	-1.16409	0.244388	1		-84.9458	122.222	329.389	105.698	1.15633	0.247545	0.988678		-371.913	-107.575	156.763	134.866	-0.797639	0.42508	0.976002
chr20_32109773	-36.9882	7.15307	51.2944	22.5211	0.317617	0.750776	0.989372		-29.7588	68.2805	166.32	50.02	1.36506	0.172234	0.992897		-198.823	-13.0793	172.664	94.767	-0.138016	0.890228	0.998925		-254.361	-62.3223	129.717	97.9791	-0.636077	0.524726	0.986659		-58.782	41.9245	142.631	51.3808	0.815955	0.414526	1		-113.809	116.087	345.983	117.294	0.98971	0.322316	0.989998		-380.869	-87.2642	206.34	149.798	-0.582545	0.5602	0.986668
chr7_101206967	-12.6907	2.45385	17.5984	7.72683	0.317575	0.750807	0.989372		-23.4399	10.2055	43.8509	17.166	0.594517	0.552166	0.997031		-102.192	-38.4724	25.2469	32.5098	-1.18341	0.236648	0.975978		-53.3041	12.5816	78.4672	33.6151	0.374283	0.708194	0.995206		-72.5238	-37.9745	-3.42512	17.6272	-2.15431	0.031216	0.967352		-141.687	-62.8234	16.0398	40.2364	-1.56136	0.118439	0.960275		-104.936	-4.20473	96.527	51.3937	-0.081814	0.934795	0.997474
chr11_6870022	-57.2862	-7.98741	41.3114	25.1525	-0.31756	0.750819	0.989372		-121.149	-11.6564	97.8359	55.8634	-0.208659	0.834714	0.99803		-244.154	-36.7761	170.602	105.805	-0.347584	0.728153	0.998925		-279.135	-64.6931	149.748	109.409	-0.591296	0.554322	0.986659		-48.5767	63.8613	176.299	57.3663	1.11322	0.265614	1		-83.5341	173.151	429.836	130.962	1.32215	0.186119	0.985526		-166.073	161.741	489.556	167.252	0.967051	0.333519	0.969965
chr12_31442729	-28.0722	-3.91247	20.2472	12.3264	-0.317406	0.750935	0.989372		-112.674	-59.0268	-5.37978	27.371	-2.15655	0.0310407	0.936211		-43.0256	58.5997	160.225	51.8497	1.13019	0.258398	0.976723		-109.25	-4.15845	100.933	53.6181	-0.0775567	0.938181	0.999744		-88.5246	-33.4245	21.6757	28.1123	-1.18896	0.234455	1		-157.615	-31.8271	93.9611	64.1777	-0.495922	0.619949	0.992771		-207.465	-46.8131	113.839	81.9652	-0.571134	0.567909	0.986668
chr17_81891258	-18.449	3.56396	25.5769	11.2311	0.31733	0.750993	0.989372		-106.506	-57.629	-8.75145	24.9375	-2.31094	0.0208364	0.875755		-34.8355	57.7639	150.363	47.2446	1.22266	0.221459	0.975978		-113.364	-17.6023	78.1593	48.858	-0.360275	0.718642	0.995536		-34.4971	15.7186	65.9343	25.6202	0.613522	0.539531	1		-76.4969	38.1342	152.765	58.4852	0.652031	0.514381	0.992771		-130.634	15.7622	162.158	74.6917	0.211029	0.832864	0.996518
chr22_50532192	-29.3444	-4.08825	21.1679	12.8858	-0.317269	0.75104	0.989372		-49.8296	6.26935	62.3683	28.6219	0.21904	0.826619	0.998003		-48.5297	57.7439	164.017	54.2212	1.06497	0.28689	0.977059		-130.785	-20.9005	88.9837	56.0634	-0.372802	0.709296	0.995206		-61.4036	-3.77847	53.8466	29.4006	-0.128517	0.89774	1		-236.143	-104.603	26.9366	67.1121	-1.55863	0.119083	0.960275		-276.061	-108.068	59.9255	85.7109	-1.26084	0.207366	0.944729
chr1_214281432	-8.54793	1.65064	11.8492	5.20335	0.317226	0.751072	0.989372		-13.5693	9.08125	31.7318	11.5564	0.78582	0.431973	0.997031		-47.8069	-4.90602	37.9948	21.8882	-0.22414	0.822648	0.998925		-43.4854	0.8771	45.2396	22.6339	0.0387515	0.969089	1		-5.51557	17.744	41.0037	11.8672	1.49522	0.134856	0.984873		-60.4436	-7.33987	45.7639	27.0938	-0.270906	0.786463	0.992771		-62.2854	5.53221	73.3498	34.6008	0.159887	0.87297	0.996518
chr19_10320756	-30.3301	5.85655	42.0432	18.4626	0.317212	0.751083	0.989372		-105.695	-25.3221	55.0506	41.0065	-0.617515	0.536895	0.997031		-218.806	-66.5406	85.7243	77.6862	-0.856531	0.391704	0.993989		-133.626	23.8051	181.236	80.3219	0.296371	0.766947	0.996347		-90.4306	-7.87354	74.6835	42.121	-0.186927	0.851718	1		-291.042	-102.581	85.8794	96.1535	-1.06685	0.286039	0.989775		-180.804	59.887	300.578	122.802	0.487672	0.625782	0.99009
chr22_30933413	-15.8266	-2.2038	11.419	6.9504	-0.317075	0.751187	0.989372		-47.5723	-17.3336	12.9051	15.4279	-1.12352	0.261216	0.992897		-58.6019	-1.31038	55.9811	29.2304	-0.0448296	0.964243	0.998925		-84.1497	-24.8895	34.3708	30.2348	-0.823205	0.410391	0.980758		-54.6683	-23.5954	7.47757	15.8535	-1.48833	0.136663	0.984873		-114.88	-43.9789	26.9222	36.174	-1.21576	0.224077	0.98746		-161.157	-70.5847	19.9875	46.2103	-1.52747	0.126645	0.901929
chr5_123009265	-4.2277	-0.588558	3.05058	1.8567	-0.316991	0.751251	0.989372		-8.00699	0.0797756	8.16654	4.1259	0.0193353	0.984574	0.999618		-20.6992	-5.389	9.92123	7.81134	-0.689894	0.490261	0.99844		-24.0023	-8.17357	7.65521	8.07591	-1.01209	0.311494	0.977449		-15.7822	-7.47338	0.835426	4.23919	-1.76293	0.0779127	0.967352		-27.4993	-8.53377	10.4318	9.6763	-0.881925	0.377817	0.992771		-48.2785	-24.0732	0.132186	12.3497	-1.9493	0.05126	0.871893
chr11_85664346	-39.2921	-5.4694	28.3533	17.2565	-0.316948	0.751283	0.989372		-63.0322	12.0892	87.2105	38.3272	0.31542	0.752443	0.997031		-144.969	-2.68995	139.589	72.5912	-0.0370562	0.97044	0.998925		-182.294	-35.1637	111.967	75.0666	-0.468433	0.639475	0.992296		-91.3612	-14.2135	62.9343	39.3611	-0.361104	0.718022	1		-177.879	-1.75565	174.368	89.859	-0.0195378	0.984412	0.998203		-209.888	15.0355	239.959	114.757	0.13102	0.895759	0.996571
chr8_63035627	-1.8724	0.361164	2.59473	1.13957	0.31693	0.751297	0.989372		0.604093	5.56441	10.5247	2.53077	2.1987	0.0278993	0.889822		-14.341	-4.94368	4.45359	4.79453	-1.03111	0.302489	0.981574		-14.8459	-5.12923	4.58744	4.95748	-1.03464	0.300835	0.977449		-2.23842	2.85783	7.95409	2.60013	1.09911	0.27172	1		-12.7223	-1.09109	10.5402	5.93431	-0.183861	0.854122	0.992771		-12.678	2.17657	17.0311	7.57886	0.287189	0.773968	0.996518
chr1_21598521	-22.6787	-3.1566	16.3655	9.96023	-0.31692	0.751304	0.989372		-59.6485	-16.2261	27.1962	22.1543	-0.732415	0.463915	0.997031		-124.273	-42.0533	40.1664	41.9488	-1.00249	0.316107	0.981574		-51.7762	33.2744	118.325	43.3931	0.766812	0.443193	0.980758		-68.3712	-23.7644	20.8423	22.7586	-1.0442	0.296394	1		-112.079	-10.2623	91.5546	51.9474	-0.197551	0.843396	0.992771		-122.572	7.32503	137.223	66.2742	0.110526	0.911992	0.997474
chr11_108244138	-27.7701	-3.86511	20.0398	12.1964	-0.316906	0.751315	0.989372		-92.9149	-39.8294	13.2562	27.0845	-1.47056	0.141409	0.992897		-125.414	-24.8585	75.697	51.3038	-0.484536	0.628006	0.998655		1.78554	105.748	209.71	53.0418	1.99366	0.0461889	0.889583		-64.8271	-10.3114	44.2043	27.8141	-0.370726	0.710842	1		-201.611	-77.1739	47.2631	63.4883	-1.21556	0.224152	0.98746		-142.101	16.8512	175.803	81.0979	0.207788	0.835394	0.996518
chr15_54300421	-12.9051	2.48757	17.8802	7.85338	0.316752	0.751432	0.989372		-26.446	7.74264	41.9313	17.4432	0.443877	0.657131	0.997031		-39.1838	25.5639	90.3116	33.0345	0.773853	0.439018	0.99503		-28.8689	38.0718	105.012	34.1534	1.11473	0.264967	0.972972		-53.9385	-18.8271	16.2843	17.914	-1.05097	0.293272	1		-80.6	-0.439853	79.7203	40.898	-0.0107549	0.991419	0.999872		-84.8245	17.5435	119.912	52.2286	0.335899	0.736947	0.996518
chr18_47075393	-15.7533	3.03604	21.8253	9.58638	0.316704	0.751468	0.989372		-17.058	24.6733	66.4045	21.2915	1.15883	0.246524	0.992897		-69.351	9.71197	88.7749	40.3382	0.240763	0.809738	0.998925		-26.9237	54.8159	136.556	41.7039	1.31441	0.188709	0.965674		-58.9806	-16.1151	26.7505	21.8702	-0.736851	0.461213	1		-127.36	-29.5035	68.3533	49.927	-0.590933	0.554565	0.992771		-116.412	8.56432	133.54	63.7632	0.134314	0.893154	0.996518
chr12_6557562	-40.2556	7.7558	55.7672	24.4956	0.31662	0.751532	0.989372		-84.6624	21.9623	128.587	54.4003	0.403716	0.686422	0.997031		-176.134	25.8288	227.791	103.042	0.250662	0.802075	0.998925		-112.926	95.9126	304.751	106.55	0.900164	0.368033	0.980709		-37.0685	72.4284	181.925	55.8658	1.29647	0.194813	0.988683		-271.24	-21.266	228.708	127.538	-0.166742	0.867573	0.992771		-366.319	-47.0615	272.196	162.887	-0.288922	0.772641	0.996518
chr11_1835369	-45.9397	-6.3888	33.1621	20.179	-0.316606	0.751543	0.989372		-81.5476	6.29636	94.1403	44.8183	0.140486	0.888276	0.998905		-108.849	57.5345	223.918	84.8895	0.677758	0.497925	0.998655		-118.157	53.8906	225.938	87.7792	0.613933	0.53926	0.986659		-105.571	-15.352	74.8671	46.0302	-0.333521	0.738741	1		-208.42	-2.46798	203.484	105.077	-0.0234873	0.981262	0.997717		-326.19	-63.1688	199.853	134.195	-0.470725	0.637837	0.99009
chr4_84831615	-31.543	-4.38567	22.7717	13.8558	-0.316522	0.751606	0.989372		-40.0689	20.2484	80.5658	30.7742	0.657969	0.510558	0.997031		-150.238	-35.9721	78.2941	58.2991	-0.617028	0.537217	0.998655		-131.059	-12.9254	105.208	60.2723	-0.214451	0.830196	0.999509		-62.0056	-0.0444871	61.9167	31.6128	-0.00140725	0.998877	1		-224.853	-83.4206	58.0117	72.1593	-1.15606	0.247656	0.988678		-237.041	-56.4172	124.207	92.1552	-0.612197	0.540407	0.986668
chr1_110363896	-57.2762	-7.9634	41.3494	25.1596	-0.316515	0.751612	0.989372		-67.9537	41.568	151.09	55.8784	0.7439	0.456937	0.997031		-105.334	102.098	309.529	105.832	0.964711	0.334689	0.983881		-343.248	-128.752	85.7433	109.437	-1.1765	0.239394	0.972944		-196.051	-83.5844	28.8825	57.3811	-1.45665	0.145212	0.984873		-373.105	-116.34	140.426	131.003	-0.888069	0.374503	0.992771		-298.082	29.8345	357.751	167.304	0.178325	0.858468	0.996518
chr2_73088209	-73.4396	-10.202	53.0356	32.2641	-0.316204	0.751848	0.989372		-205.551	-65.0933	75.364	71.6619	-0.908339	0.363699	0.992897		-404.513	-138.422	127.669	135.761	-1.0196	0.307917	0.981574		-126.727	148.386	423.499	140.364	1.05715	0.290441	0.976106		-246.198	-101.929	42.3391	73.6063	-1.38479	0.166117	0.984873		-623.337	-294.005	35.3279	168.027	-1.74975	0.0801617	0.955816		-556.644	-136.022	284.6	214.603	-0.633832	0.526191	0.985962
chr11_55935747	-17.0364	3.27365	23.5837	10.3623	0.315919	0.752064	0.989372		-3.48441	41.6197	86.7239	23.0123	1.80858	0.0705155	0.971919		-119.279	-33.8453	51.5888	43.5888	-0.776467	0.437473	0.994581		-113.498	-25.152	63.1936	45.0743	-0.558012	0.576836	0.991482		-22.8244	23.498	69.8205	23.6339	0.994252	0.3201	1		-75.6677	30.0857	135.839	53.9558	0.557599	0.577118	0.992771		-92.6601	42.3948	177.45	68.9055	0.615259	0.538384	0.986668
chr19_44903083	-36.283	-5.03407	26.2149	15.9434	-0.315747	0.752195	0.989372		-5.48973	63.9101	133.31	35.4081	1.80496	0.0710812	0.974026		-42.0001	89.4842	220.969	67.0838	1.33392	0.182231	0.975978		-23.2152	112.724	248.663	69.3566	1.62528	0.104103	0.955177		-74.0311	-2.73886	68.5534	36.3736	-0.0752981	0.939978	1		-81.7132	81.0331	243.779	83.0339	0.975905	0.329112	0.990114		-30.8464	176.987	384.82	106.037	1.6691	0.0950978	0.888262
chr20_45967932	-40.3357	-5.59613	29.1434	17.7243	-0.315733	0.752205	0.989372		-78.6042	-1.44061	75.723	39.3692	-0.0365924	0.97081	0.998928		-121.999	24.1838	170.366	74.583	0.324254	0.745746	0.998925		-24.1428	126.99	278.123	77.1086	1.6469	0.0995787	0.955177		-31.8373	47.4222	126.682	40.4385	1.1727	0.240916	1		-28.8221	152.108	333.038	92.3113	1.64777	0.0993992	0.955816		-230.99	0.0940007	231.178	117.9	0.00079729	0.999364	1
chr2_10043622	-3.1097	0.59695	4.3036	1.89115	0.315655	0.752264	0.989372		-2.07797	6.15658	14.3911	4.2013	1.4654	0.142812	0.992897		-14.1961	1.40858	17.0133	7.96159	0.176922	0.859569	0.998925		-3.18714	12.941	29.0692	8.22865	1.57268	0.115793	0.958201		-1.80743	6.65357	15.1146	4.31684	1.54131	0.123242	0.984873		-24.7735	-5.47618	13.8211	9.84556	-0.556208	0.578069	0.992771		-22.5178	2.13299	26.7837	12.5769	0.169595	0.865328	0.996518
chr12_121750485	-13.6493	-1.89325	9.86278	5.99797	-0.315648	0.75227	0.989372		-35.4136	-9.29494	16.8237	13.3258	-0.697513	0.485482	0.997031		-32.2217	17.2333	66.6882	25.2321	0.682989	0.494614	0.998655		-84.3659	-33.2733	17.8193	26.0677	-1.27642	0.201807	0.969244		-49.0815	-22.3049	4.47163	13.6615	-1.63268	0.102535	0.984873		-76.6349	-15.4806	45.6736	31.2011	-0.496156	0.619784	0.992771		-51.5849	26.5821	104.749	39.8811	0.666533	0.50507	0.985682
chr17_79942019	-18.1515	3.48277	25.117	11.0379	0.315528	0.752361	0.989372		-74.4657	-26.4224	21.6209	24.5119	-1.07794	0.281059	0.992897		-113.997	-22.9737	68.0493	46.4403	-0.494693	0.620817	0.998655		-142.03	-47.9044	46.2215	48.0234	-0.997522	0.318511	0.977449		-74.179	-24.8215	24.536	25.1824	-0.985668	0.324296	1		-71.0374	41.6101	154.258	57.4732	0.723991	0.469071	0.992771		-235.311	-91.4521	52.4068	73.3974	-1.24599	0.21277	0.944729
chr2_230798699	-31.8202	-4.41125	22.9977	13.9842	-0.315446	0.752423	0.989372		-101.724	-40.8481	20.0281	31.0593	-1.31517	0.188454	0.992897		-187.104	-71.7749	43.5546	58.8415	-1.2198	0.222541	0.975978		-165.187	-45.9438	73.2996	60.8385	-0.755177	0.450143	0.980758		-110.967	-48.4414	14.0845	31.901	-1.51849	0.12889	0.984873		-260.862	-118.121	24.6193	72.8268	-1.62195	0.104815	0.955816		-439.714	-257.462	-75.2099	92.9858	-2.76883	0.00562576	0.717213
chr14_67380635	-16.2758	-2.25612	11.7636	7.1529	-0.315413	0.752448	0.989372		-34.1833	-3.04541	28.0925	15.8867	-0.191696	0.84798	0.998905		-75.001	-16.0427	42.9157	30.0808	-0.533319	0.593813	0.998655		-86.0621	-25.0759	35.9103	31.1154	-0.805899	0.420301	0.980758		-46.7899	-14.8068	17.1763	16.3179	-0.907394	0.364198	1		-136.163	-63.2013	9.76077	37.2256	-1.69779	0.0895467	0.955816		-69.3206	23.8668	117.054	47.5446	0.501988	0.615676	0.99009
chr5_141319356	-37.1307	-5.14696	26.8367	16.3182	-0.315412	0.752449	0.989372		-7.58432	63.4505	134.485	36.2423	1.75073	0.079992	0.992897		-204.872	-70.3019	64.2687	68.6585	-1.02394	0.305865	0.981574		-65.8409	73.2891	212.419	70.9847	1.03246	0.301855	0.977449		-41.7952	31.1787	104.153	37.2316	0.837427	0.402353	1		-189.705	-23.1352	143.435	84.9847	-0.272228	0.785447	0.992771		-155.029	57.6936	270.416	108.532	0.531582	0.595015	0.988852
chr2_219535328	-2.13801	0.409893	2.95779	1.29995	0.315314	0.752523	0.989372		-9.05537	-3.39634	2.2627	2.88726	-1.17632	0.239468	0.992897		-1.93975	8.77756	19.4949	5.46801	1.60526	0.108438	0.975978		-9.24803	1.83668	12.9214	5.65547	0.324762	0.745361	0.995536		-1.6526	4.16036	9.97333	2.9658	1.40278	0.160683	0.984873		-5.26979	8.00034	21.2705	6.77048	1.18165	0.237344	0.988224		-15.31	1.6336	18.5772	8.64472	0.188971	0.850116	0.996518
chr1_12192847	-22.4217	-3.10668	16.2084	9.85462	-0.315251	0.752571	0.989372		-30.2837	12.615	55.5138	21.8871	0.576368	0.564367	0.997031		-28.9022	52.3422	133.587	41.4512	1.26274	0.206682	0.975978		-33.6354	50.3886	134.412	42.8693	1.1754	0.239835	0.972944		-40.057	4.00316	48.0633	22.4797	0.178079	0.858661	1		-74.4673	26.12	126.707	51.3201	0.508963	0.610778	0.992771		-57.7634	70.6895	199.142	65.5372	1.07862	0.280759	0.95917
chr6_157628320	-2.86216	0.548524	3.9592	1.74014	0.315218	0.752596	0.989372		-2.80546	4.7692	12.3439	3.86462	1.23407	0.217178	0.992897		-24.2466	-9.89848	4.44965	7.32048	-1.35216	0.176323	0.975978		-1.82913	13.0054	27.84	7.56866	1.71833	0.0857367	0.950869		-7.3511	0.429373	8.20985	3.96963	0.108165	0.913865	1		-26.7114	-8.94916	8.8131	9.06238	-0.987507	0.323394	0.989998		-14.644	8.0386	30.7212	11.5728	0.694614	0.487297	0.984906
chr20_43711430	-11.7164	2.24533	16.2071	7.12335	0.315206	0.752605	0.989372		-68.6668	-37.6605	-6.65416	15.8195	-2.38063	0.0172831	0.875755		-16.4523	42.3294	101.111	29.9907	1.41142	0.158121	0.975978		-59.3416	1.382	62.1056	30.9814	0.0446073	0.96442	1		-29.5426	2.31007	34.1628	16.2514	0.142146	0.886965	1		-18.6882	54.0452	126.779	37.1088	1.4564	0.145283	0.977805		-68.2245	24.7137	117.652	47.4175	0.521195	0.602231	0.989057
chr18_79899665	-41.1892	-5.70409	29.781	18.1047	-0.315062	0.752714	0.989372		-84.686	-5.87056	72.9449	40.212	-0.14599	0.883929	0.998905		-266.427	-117.121	32.1851	76.1765	-1.53749	0.124173	0.975978		-95.3348	59.042	213.419	78.7637	0.749609	0.45349	0.980758		-137.852	-56.9002	24.0519	41.3021	-1.37766	0.168309	0.984873		-225.1	-40.2872	144.526	94.2922	-0.427259	0.669191	0.992771		-316.832	-80.8086	155.215	120.42	-0.671054	0.502186	0.985682
chr12_57196346	-12.4549	2.38347	17.2219	7.5706	0.314832	0.752889	0.989372		-39.6979	-6.69512	26.3077	16.8382	-0.397616	0.690914	0.997031		-29.1294	33.3673	95.864	31.8861	1.04645	0.295352	0.980733		-67.2359	-2.5623	62.1114	32.9968	-0.077653	0.938104	0.999744		-29.6866	4.20275	38.0921	17.2905	0.243067	0.807953	1		-48.8711	28.5123	105.896	39.4813	0.722172	0.470189	0.992771		-110.989	-12.3025	86.3837	50.3501	-0.244339	0.806968	0.996518
chr1_26994518	-28.8935	5.52911	39.9517	17.5626	0.314823	0.752896	0.989372		-26.3751	50.0736	126.522	39.0044	1.28379	0.199215	0.992897		-94.5313	50.2676	195.066	73.877	0.680423	0.496237	0.998655		-193.954	-44.2217	105.511	76.3942	-0.578862	0.562682	0.988887		-45.7423	32.7683	111.279	40.0564	0.818054	0.413327	1		-226.254	-47.0167	132.22	91.4474	-0.51414	0.607154	0.992771		-201.713	27.188	256.089	116.786	0.232802	0.815915	0.996518
chr10_75235141	-43.0589	-5.95872	31.1415	18.9287	-0.314799	0.752914	0.989372		-109.513	-27.113	55.2869	42.0408	-0.644921	0.518978	0.997031		-137.396	18.6692	174.735	79.6253	0.234464	0.814625	0.998925		-239.972	-78.5874	82.797	82.339	-0.954437	0.339862	0.977449		-94.3964	-9.7727	74.851	43.1754	-0.226349	0.82093	1		-210.426	-17.2353	175.955	98.5664	-0.17486	0.86119	0.992771		-285.3	-38.5812	208.138	125.877	-0.306499	0.759225	0.996518
chr2_229788954	-2.18557	-0.302435	1.5807	0.960781	-0.314781	0.752928	0.989372		-3.89217	0.294953	4.48208	2.13629	0.138068	0.890187	0.998905		-7.82047	0.100046	8.02056	4.04108	0.0247573	0.980249	0.998925		-14.9042	-6.72181	1.46058	4.17469	-1.61013	0.107369	0.95761		-5.27906	-0.989277	3.3005	2.18866	-0.452	0.651269	1		-15.6309	-5.82307	3.98479	5.00401	-1.16368	0.244554	0.988678		-15.9784	-3.45093	9.07656	6.39157	-0.539918	0.589254	0.988777
chr4_80362688	-17.5588	3.35939	24.2776	10.6725	0.31477	0.752936	0.989372		-16.5823	29.8734	76.329	23.7019	1.26038	0.207532	0.992897		-71.8925	16.1271	104.147	44.908	0.359114	0.71951	0.998925		-91.7047	-0.720655	90.2634	46.4204	-0.0155245	0.987614	1		-23.3985	24.328	72.0544	24.3502	0.999086	0.317753	1		-97.434	11.5091	120.452	55.5832	0.207061	0.835962	0.992771		-177.428	-38.2976	100.833	70.9848	-0.539518	0.58953	0.988777
chr15_23566916	-27.7969	5.31807	38.433	16.8954	0.314765	0.75294	0.989372		-93.9315	-20.3529	53.2256	37.5401	-0.542165	0.587705	0.997031		-193.851	-54.47	84.9111	71.1128	-0.765966	0.443697	0.99503		-271.891	-127.795	16.3009	73.5183	-1.73827	0.0821626	0.950869		-163.108	-87.5341	-11.9606	38.5579	-2.2702	0.0231956	0.960312		-198.664	-26.1508	146.362	88.017	-0.297111	0.766382	0.992771		-226.707	-6.43572	213.836	112.383	-0.0572658	0.954333	0.997474
chr6_99568630	-66.9034	-9.25689	48.3897	29.4115	-0.314737	0.752961	0.989372		-109.056	18.9847	147.025	65.3268	0.290612	0.771348	0.997031		-182.991	59.5519	302.095	123.746	0.481242	0.630345	0.998655		-199.257	51.5292	302.316	127.952	0.402722	0.687153	0.99443		-209.62	-78.0904	53.4396	67.1071	-1.16367	0.244559	1		-377.434	-77.2424	222.95	153.159	-0.504328	0.614031	0.992771		-378.592	4.79474	388.181	195.605	0.0245123	0.980444	0.999043
chr21_26480342	-30.279	5.79121	41.8614	18.4032	0.314686	0.753	0.989372		-102.71	-22.5929	57.5241	40.876	-0.552717	0.580457	0.997031		-190.691	-38.9116	112.868	77.4387	-0.502483	0.615328	0.998655		-216.705	-59.7799	97.1448	80.0636	-0.746655	0.455272	0.980758		-182.785	-100.504	-18.2244	41.9796	-2.39413	0.0166601	0.922676		-353.81	-165.961	21.8876	95.8413	-1.73163	0.08334	0.955816		-427.307	-187.402	52.5037	122.401	-1.53105	0.125757	0.901929
chr17_82095351	-36.9777	-5.11504	26.7476	16.2564	-0.314647	0.753029	0.989372		-86.6209	-15.8517	54.9175	36.1067	-0.439023	0.660645	0.997031		-317.566	-183.522	-49.4777	68.3899	-2.68346	0.00728638	0.793965		-265.335	-126.729	11.8768	70.7174	-1.79205	0.0731244	0.944336		-125.574	-52.8859	19.8018	37.0856	-1.42605	0.153854	0.984873		-255.257	-89.3152	76.6262	84.664	-1.05494	0.291454	0.989775		-484.135	-272.243	-60.3519	108.108	-2.51826	0.0117937	0.736868
chr16_5033677	-13.642	2.60862	18.8593	8.29114	0.314628	0.753044	0.989372		-52.5304	-16.4355	19.6594	18.4158	-0.892469	0.372142	0.992897		-45.059	23.3241	91.7073	34.8893	0.668518	0.503803	0.998655		-65.5676	5.13965	75.8469	36.0751	0.142471	0.886708	0.999509		-49.2889	-12.2124	24.8642	18.9166	-0.64559	0.518545	1		-99.4803	-14.8447	69.7908	43.1814	-0.343776	0.731015	0.992771		-128.628	-20.5358	87.5565	55.1491	-0.372368	0.709619	0.993506
chr10_125775770	-48.3717	9.24779	66.8673	29.3977	0.314575	0.753084	0.989372		-151.675	-23.703	104.269	65.2919	-0.363031	0.716582	0.997031		-447.529	-205.169	37.1905	123.653	-1.65923	0.0970686	0.975978		-146.284	104.348	354.981	127.874	0.816026	0.414485	0.980758		-184.457	-53.0391	78.3786	67.0498	-0.79104	0.428921	1		-372.042	-72.0202	228.002	153.072	-0.470497	0.638	0.992771		-596.455	-213.315	169.824	195.479	-1.09124	0.275167	0.959081
chr18_74562161	-24.1999	-3.34654	17.5068	10.6395	-0.31454	0.753111	0.989372		-52.3501	-6.03302	40.284	23.6311	-0.2553	0.798492	0.997031		-119.603	-31.8558	55.891	44.7688	-0.711563	0.476735	0.997756		-133.478	-42.7567	47.9644	46.2863	-0.923744	0.355619	0.980709		-86.3615	-38.7898	8.78203	24.2713	-1.59817	0.110005	0.984873		-152.58	-43.9733	64.6333	55.4115	-0.793577	0.427442	0.992771		-303.188	-164.505	-25.8233	70.7562	-2.32496	0.0200741	0.810742
chr1_201060856	-38.4702	-5.31992	27.8303	16.9134	-0.314539	0.753112	0.989372		-79.6533	-6.02679	67.5997	37.5645	-0.160438	0.872536	0.998905		-221.96	-82.5173	56.9256	71.1443	-1.15986	0.246107	0.975978		-185.434	-41.236	102.962	73.5705	-0.560497	0.575141	0.991167		-138.55	-62.9457	12.6583	38.5735	-1.63184	0.102713	0.984873		-192.592	-19.9796	152.633	88.0678	-0.226866	0.820528	0.992771		-243.169	-22.7297	197.71	112.469	-0.202097	0.839841	0.996518
chr11_100961700	-41.8164	7.99128	57.799	25.4121	0.314467	0.753166	0.989372		-141.763	-31.1415	79.4801	56.4396	-0.551767	0.581108	0.997031		-144.194	65.323	274.84	106.896	0.611087	0.541142	0.998655		-396.779	-180.139	36.5013	110.531	-1.62976	0.103152	0.955177		-169.172	-55.5721	58.0276	57.959	-0.958817	0.337651	1		-200.316	59.0303	318.377	132.32	0.446119	0.655512	0.992771		-375.815	-44.6082	286.599	168.983	-0.263981	0.791795	0.996518
chr21_39187874	-16.8059	-2.32336	12.1592	7.38903	-0.314433	0.753192	0.989372		-50.0969	-17.9337	14.2295	16.4098	-1.09286	0.274454	0.992897		-82.0229	-21.1639	39.6951	31.0505	-0.681596	0.495494	0.998655		-58.7353	4.19843	67.1321	32.109	0.130755	0.895969	0.999509		-26.7232	6.34387	39.411	16.871	0.376023	0.7069	1		-130.874	-55.4258	20.0224	38.494	-1.43986	0.149908	0.980075		-157.789	-61.5394	34.7099	49.1067	-1.25318	0.210142	0.944729
chr1_27892250	-38.0086	-5.25188	27.5049	16.7126	-0.314246	0.753334	0.989372		-63.9701	8.78242	81.5349	37.1186	0.236604	0.812964	0.997031		-173.919	-36.1265	101.666	70.3022	-0.513875	0.607339	0.998655		-140.547	1.9409	144.429	72.6979	0.0266982	0.9787	1		-84.6215	-9.90906	64.8034	38.1186	-0.259953	0.7949	1		-227.714	-57.1521	113.41	87.0214	-0.656759	0.511336	0.992771		-101.135	116.682	334.498	111.131	1.04995	0.293741	0.96585
chr5_115625801	-309.599	59.0937	427.787	188.109	0.314146	0.75341	0.989372		-317.805	501.091	1319.99	417.804	1.19935	0.230394	0.992897		-1429.63	121.684	1673	791.487	0.153741	0.877814	0.998925		-1829.62	-225.742	1378.13	818.303	-0.275866	0.782651	0.99836		-1437.9	-596.721	244.456	429.172	-1.3904	0.164407	0.984873		-2904.94	-984.851	935.234	979.635	-1.00532	0.314741	0.989775		-3332.61	-880.462	1571.69	1251.1	-0.703753	0.481587	0.984781
chr11_3664050	-9.39671	1.79237	12.9815	5.70872	0.31397	0.753543	0.989372		-19.4333	5.41743	30.2682	12.679	0.427277	0.669177	0.997031		-8.44431	38.6196	85.6834	24.0122	1.60833	0.107762	0.975978		-38.4438	10.2271	58.898	24.8321	0.41185	0.680449	0.99429		-21.0461	4.4742	29.9945	13.0206	0.343626	0.731127	1		1.11151	59.3659	117.62	29.7216	1.9974	0.045782	0.955816		-36.2478	38.1543	112.556	37.9602	1.00511	0.314843	0.967983
chr2_223765160	-1.68539	0.321471	2.32833	1.02391	0.313965	0.753547	0.989372		0.415532	4.87246	9.32939	2.27394	2.14274	0.0321343	0.936211		-3.79787	4.64654	13.091	4.30838	1.07849	0.280815	0.977059		-0.514734	8.21541	16.9456	4.45416	1.84444	0.0651194	0.933293		-2.4428	2.13574	6.71427	2.33599	0.914276	0.360572	1		-6.00085	4.45132	14.9035	5.33274	0.834716	0.403878	0.992771		-2.55423	10.7934	24.1411	6.81003	1.58493	0.112982	0.890812
chr9_122851458	-26.3995	5.03428	36.4681	16.0376	0.313904	0.753594	0.989372		-49.1911	20.6268	90.4448	35.6214	0.579057	0.56255	0.997031		9.63637	141.874	274.112	67.4684	2.10283	0.0354808	0.932219		-20.7315	116.008	252.747	69.765	1.66284	0.0963449	0.955177		-48.3288	23.3945	95.1179	36.5935	0.639307	0.522623	1		-3.21604	160.457	324.13	83.5066	1.92149	0.0546703	0.955816		-49.1249	159.916	368.956	106.653	1.4994	0.133771	0.902234
chr17_4548742	-15.6829	-2.16439	11.3541	6.8972	-0.313806	0.753668	0.989372		-50.629	-20.6006	9.42782	15.3206	-1.34463	0.178744	0.992897		-81.3348	-24.4642	32.4063	29.0156	-0.843141	0.399149	0.994387		-56.8349	1.95351	60.742	29.9941	0.0651297	0.948071	1		-31.2562	-0.396316	30.4636	15.7449	-0.0251711	0.979918	1		-52.2799	18.1159	88.5116	35.9162	0.504393	0.613986	0.992771		-111.055	-21.1341	68.7867	45.878	-0.460659	0.645043	0.99009
chr2_73228907	-123.477	-17.0308	89.415	54.3091	-0.31359	0.753832	0.989372		-147.444	88.9845	325.413	120.627	0.737683	0.460707	0.997031		-252.607	195.299	643.206	228.524	0.854613	0.392766	0.993989		87.139	550.167	1013.19	236.239	2.32886	0.0198665	0.851446		-19.4851	223.347	466.18	123.894	1.80273	0.071431	0.967352		-260.637	293.751	848.139	282.851	1.03854	0.29902	0.989775		-244.915	463.078	1171.07	361.221	1.28198	0.199849	0.944729
chr1_41382462	-23.1166	4.40294	31.9224	14.0406	0.313587	0.753834	0.989372		-26.0465	35.0718	96.1902	31.1828	1.12472	0.260709	0.992897		-101.638	14.1239	129.886	59.0624	0.239136	0.811	0.998925		-71.2238	48.4803	168.185	61.0736	0.793802	0.427311	0.980758		-69.0692	-6.30199	56.4652	32.0241	-0.196789	0.843993	1		-17.5936	125.687	268.968	73.1025	1.71933	0.0855544	0.955816		-77.3038	105.686	288.676	93.3622	1.132	0.257634	0.956158
chr14_91199959	-20.2874	-2.79807	14.6913	8.92315	-0.313575	0.753844	0.989372		-28.4465	10.4056	49.2576	19.8225	0.524938	0.599626	0.997031		-49.3103	24.2927	97.8957	37.5526	0.646898	0.517698	0.998655		-26.9229	49.1776	125.278	38.8268	1.26659	0.205302	0.969462		-30.3737	9.53479	49.4433	20.3615	0.468275	0.639588	1		-92.4571	-1.35431	89.7485	46.481	-0.0291368	0.976756	0.997487		-136.234	-19.8933	96.4471	59.3574	-0.335145	0.737516	0.996518
chr15_68164707	-13.046	2.48152	18.0091	7.92221	0.313236	0.754101	0.989372		-42.549	-8.07569	26.3976	17.5884	-0.459148	0.646128	0.997031		-96.6031	-31.2824	34.0383	33.3269	-0.938654	0.347908	0.985403		-106.911	-39.3719	28.1669	34.4586	-1.14259	0.25321	0.972972		-31.558	3.84496	39.2479	18.0627	0.212867	0.831431	1		-113.154	-32.2707	48.6125	41.2669	-0.781999	0.434215	0.992771		-151.84	-48.5644	54.7113	52.6917	-0.921671	0.3567	0.971681
chr4_48167916	-26.8721	5.11134	37.0948	16.3181	0.313232	0.754105	0.989372		-14.8722	56.1597	127.192	36.2408	1.54963	0.121231	0.992897		-239.842	-105.278	29.2858	68.6552	-1.53344	0.125168	0.975978		-133.441	5.68593	144.813	70.9832	0.0801025	0.936156	0.999744		-76.0857	-3.11365	69.8584	37.2307	-0.0836313	0.93335	1		-155.821	10.7517	177.324	84.986	0.126511	0.899328	0.995514		-230.622	-17.8972	194.827	108.533	-0.164901	0.869022	0.996518
chr13_26353726	-34.5861	-4.7628	25.0605	15.216	-0.313013	0.754271	0.989372		-94.8674	-28.62	37.6275	33.7997	-0.846752	0.397134	0.992897		-123.583	1.91439	127.412	64.0293	0.0298987	0.976148	0.998925		-231.434	-101.677	28.0792	66.2023	-1.53586	0.124573	0.96109		-136.067	-68.0242	0.0189491	34.7159	-1.95945	0.0500596	0.967352		-137.622	17.7181	173.058	79.2553	0.223557	0.823102	0.992771		-235.04	-36.6452	161.75	101.222	-0.362029	0.717331	0.993506
chr11_10450340	-0.897007	0.170464	1.23793	0.544628	0.312991	0.754287	0.989372		-1.76521	0.605616	2.97644	1.20961	0.500672	0.616602	0.997031		-7.27887	-2.7887	1.70148	2.29091	-1.21729	0.223494	0.975978		-5.81261	-1.16927	3.47406	2.36905	-0.493563	0.621615	0.992296		-4.24533	-1.81077	0.623792	1.24212	-1.4578	0.144895	0.984873		-5.25792	0.300386	5.85869	2.83587	0.105924	0.915643	0.9965		-8.03173	-0.933363	6.165	3.62162	-0.25772	0.796623	0.996518
chr3_136023216	-2.52012	-0.346993	1.82613	1.10874	-0.312962	0.754309	0.989372		-4.98145	-0.153487	4.67448	2.46325	-0.0623108	0.950315	0.998905		-11.0261	-1.88021	7.26565	4.66626	-0.402938	0.686994	0.998925		-13.6559	-4.20174	5.25247	4.82358	-0.871083	0.383709	0.980758		-6.92765	-1.96858	2.9905	2.53014	-0.778051	0.436539	1		-7.72862	3.59107	14.9108	5.77535	0.621792	0.534078	0.992771		-20.6406	-6.18449	8.27164	7.37558	-0.838509	0.401745	0.976002
chr1_201193318	-12.2168	2.321	16.8588	7.41726	0.312919	0.754342	0.989372		-35.9867	-3.65948	28.6677	16.4935	-0.221875	0.824411	0.998003		-46.3518	14.9119	76.1757	31.257	0.477074	0.633309	0.998655		-69.2966	-6.00508	57.2865	32.2916	-0.185964	0.852473	0.999509		-6.89169	26.357	59.6057	16.9636	1.55374	0.120247	0.984873		-33.9325	41.7584	117.449	38.6178	1.08133	0.279553	0.989775		-126.983	-30.1727	66.6377	49.3931	-0.61087	0.541286	0.986668
chr16_3548237	-18.4839	-2.54446	13.395	8.13237	-0.31288	0.754372	0.989372		-35.3932	0.0185951	35.4304	18.0672	0.00102922	0.999179	1		-77.42	-10.3349	56.7502	34.2271	-0.301951	0.762689	0.998925		-76.9138	-7.5576	61.7986	35.3858	-0.213577	0.830877	0.999509		-80.6709	-44.3037	-7.93658	18.5547	-2.38774	0.0169523	0.922676		-24.9304	58.0876	141.106	42.3561	1.37141	0.170247	0.982544		-131.648	-25.6207	80.4069	54.0957	-0.473618	0.635773	0.99009
chr1_62210543	-26.0674	4.95156	35.9705	15.826	0.312875	0.754375	0.989372		-129.627	-60.74	8.1467	35.1463	-1.72821	0.0839513	0.992897		-192.259	-61.7799	68.6998	66.5712	-0.928026	0.353394	0.987361		-226.883	-91.9615	42.9598	68.8374	-1.33592	0.181574	0.965674		-87.5519	-16.8035	53.9449	36.0961	-0.46552	0.641559	1		-172.592	-11.0772	150.438	82.4057	-0.134423	0.893068	0.995183		-336.848	-130.59	75.6674	105.234	-1.24096	0.214622	0.944729
chr15_91007006	-89.1604	-12.2713	64.6178	39.2291	-0.31281	0.754425	0.989372		-134.279	36.5091	207.297	87.1367	0.418987	0.675226	0.997031		-423.899	-100.343	223.212	165.079	-0.607848	0.543288	0.998655		-316.828	17.7358	352.3	170.696	0.103903	0.917246	0.999509		-228.583	-53.1467	122.289	89.5082	-0.593764	0.55267	1		-499.711	-99.2418	301.227	204.321	-0.485716	0.627169	0.992771		-492.161	19.3028	530.767	260.951	0.0739711	0.941033	0.997474
chr7_95587532	-12.9162	2.45102	17.8182	7.84042	0.312614	0.754574	0.989372		-33.6879	0.45349	34.5949	17.4191	0.0260341	0.97923	0.999618		-48.4097	16.2483	80.9063	32.9888	0.492541	0.622337	0.998655		-113.278	-46.4193	20.4395	34.1116	-1.36081	0.173575	0.965674		-57.6659	-22.6023	12.4612	17.8896	-1.26344	0.206432	0.991027		-104.085	-24.0763	55.9326	40.8209	-0.589804	0.555322	0.992771		-122.751	-20.5486	81.6542	52.1443	-0.394072	0.693528	0.99271
chr15_39252370	-34.9729	-4.80958	25.3538	15.3895	-0.312524	0.754642	0.989372		-62.7122	4.28627	71.2848	34.1829	0.125392	0.900213	0.998905		-23.1187	103.801	230.721	64.7551	1.60298	0.108939	0.975978		-124.216	7.02585	138.268	66.9602	0.104926	0.916435	0.999509		-111.226	-42.4089	26.408	35.1106	-1.20786	0.2271	1		-61.163	95.9256	253.014	80.1473	1.19687	0.231358	0.987756		-97.8204	102.808	303.436	102.361	1.00436	0.315204	0.967983
chr8_143562170	-76.7854	-10.5549	55.6755	33.791	-0.312359	0.754768	0.989372		-148.643	-1.5323	145.578	75.0563	-0.0204154	0.983712	0.999618		-227.875	50.8062	329.487	142.184	0.357326	0.720848	0.998925		-444.868	-156.713	131.442	147.018	-1.06595	0.286447	0.974833		44.3125	195.423	346.533	77.097	2.53476	0.0112523	0.881551		-285.252	59.6588	404.57	175.975	0.339019	0.734596	0.992771		-317.119	123.388	563.894	224.748	0.549004	0.583003	0.987219
chr2_11746730	-12.334	-1.69527	8.94348	5.42793	-0.312323	0.754795	0.989372		-16.0739	7.54582	31.1655	12.0509	0.626164	0.531207	0.997031		-27.859	16.8855	61.6301	22.8289	0.739658	0.459507	0.99744		-6.93228	39.2301	85.3924	23.5522	1.66566	0.0957805	0.955177		-15.8254	8.44909	32.7236	12.3849	0.682207	0.495108	1		-48.4209	6.99359	62.4081	28.2727	0.247362	0.804628	0.992771		7.44593	78.0975	148.749	36.0467	2.16656	0.0302682	0.818986
chr13_25335976	-3.30264	0.625752	4.55414	2.00428	0.312208	0.754883	0.989372		-12.2503	-3.53063	5.18902	4.4488	-0.793613	0.427421	0.997031		-29.6253	-13.1182	3.38896	8.42201	-1.55761	0.119327	0.975978		-25.9437	-8.8612	8.2213	8.71556	-1.01671	0.309291	0.977449		-14.033	-5.08308	3.86686	4.56629	-1.11317	0.265634	1		-27.1051	-6.6465	13.8121	10.4381	-0.636756	0.524284	0.992771		-48.1713	-22.0431	4.08512	13.3307	-1.65356	0.0982178	0.888262
chr11_62621846	-68.5127	-9.41186	49.689	30.1535	-0.312132	0.75494	0.989372		-101.804	29.4583	160.72	66.9704	0.439871	0.660031	0.997031		-286.287	-37.6766	210.934	126.842	-0.297035	0.76644	0.998925		-192.123	64.9566	322.036	131.163	0.495235	0.620434	0.992296		-169.56	-34.7623	100.036	68.7744	-0.505454	0.61324	1		-318.297	-10.5596	297.178	157.009	-0.0672546	0.946379	0.996595		-394.938	-1.93377	391.071	200.512	-0.00964412	0.992305	1
chr16_67545633	-29.6532	-4.07322	21.5068	13.051	-0.312099	0.754965	0.989372		-58.9952	-2.17591	54.6434	28.9894	-0.0750586	0.940168	0.998905		-129.357	-21.7135	85.9301	54.9202	-0.395365	0.692574	0.998925		-176.841	-65.5403	45.7604	56.7861	-1.15416	0.248434	0.972944		-99.4999	-41.1373	17.2253	29.7768	-1.38152	0.16712	0.984873		-92.4121	40.8183	174.049	67.9747	0.600493	0.548178	0.992771		-298.896	-128.75	41.3964	86.8094	-1.48313	0.138039	0.905164
chr17_76265675	-14.5114	-1.99234	10.5267	6.38727	-0.311924	0.755099	0.989372		-12.476	15.3267	43.1294	14.185	1.08048	0.279927	0.992897		-98.2628	-45.5861	7.09056	26.8759	-1.69617	0.089853	0.975978		-79.5128	-25.0489	29.4151	27.7877	-0.901437	0.367356	0.980709		-37.4678	-8.90685	19.6541	14.5719	-0.611233	0.541045	1		-81.877	-16.6764	48.5241	33.2656	-0.501312	0.616151	0.992771		-104.073	-20.8034	62.4665	42.4846	-0.489669	0.624368	0.99009
chr20_46585243	-9.73212	1.84194	13.416	5.90513	0.311922	0.7551	0.989372		-36.4633	-10.762	14.9393	13.1129	-0.820717	0.411808	0.996525		-103.652	-55.0132	-6.37427	24.8158	-2.21686	0.0266324	0.906735		-71.0391	-20.7243	29.5904	25.6708	-0.807312	0.419487	0.980758		-23.3351	3.03439	29.4039	13.4538	0.225541	0.821558	1		-37.0788	23.189	83.4569	30.7489	0.754142	0.450764	0.992771		-71.1971	5.77953	82.7562	39.2738	0.14716	0.883006	0.996518
chr1_77963665	-20.6692	3.91144	28.4921	12.5412	0.311888	0.755125	0.989372		-49.6283	4.96628	59.5609	27.8544	0.178294	0.858492	0.998905		-20.4693	82.8929	186.255	52.7358	1.57185	0.115985	0.975978		-147.909	-41.0022	65.9044	54.5442	-0.751725	0.452217	0.980758		-57.5802	-1.50645	54.5673	28.6091	-0.0526564	0.958006	1		-120.057	7.92881	135.914	65.2988	0.121424	0.903356	0.995977		-230.948	-67.5009	95.9467	83.3916	-0.809444	0.41826	0.976002
chr11_61959531	-51.0908	-7.01287	37.065	22.4887	-0.311839	0.755163	0.989372		-28.4639	69.4272	167.318	49.9444	1.39009	0.164502	0.992897		-180.365	5.05116	190.468	94.6002	0.0533948	0.957417	0.998925		-139.701	52.0305	243.762	97.8224	0.531887	0.594804	0.992296		-121.794	-21.2605	79.2731	51.2927	-0.414495	0.678512	1		-78.5764	150.925	380.427	117.093	1.28894	0.197419	0.985526		-329.988	-36.883	256.222	149.544	-0.246637	0.805189	0.996518
chr7_128890846	-14.1989	2.68501	19.569	8.61426	0.311693	0.755274	0.989372		-38.953	-1.43713	36.0788	19.1408	-0.0750823	0.940149	0.998905		-95.0983	-24.04	47.0184	36.2543	-0.663093	0.507271	0.998655		-61.7458	11.7601	85.266	37.503	0.313577	0.753842	0.995609		-62.2641	-23.7209	14.8223	19.6649	-1.20625	0.22772	1		-28.9327	59.0008	146.934	44.864	1.3151	0.188476	0.985526		-29.0098	83.2454	195.501	57.2731	1.45348	0.14609	0.913424
chr12_53430042	-23.9857	4.53163	33.049	14.5497	0.311459	0.755452	0.989372		-86.8823	-23.5525	39.7773	32.3111	-0.728928	0.466046	0.997031		-174.953	-54.9957	64.9615	61.2027	-0.898584	0.368874	0.989582		-148.843	-24.797	99.2494	63.289	-0.391806	0.695201	0.995206		-64.0525	0.987386	66.0273	33.1836	0.0297552	0.976262	1		-273.543	-125.08	23.3835	75.7465	-1.65129	0.0986789	0.955816		-182.697	6.92836	196.553	96.7475	0.0716127	0.94291	0.997474
chr8_9710117	-28.916	-3.96433	20.9874	12.7305	-0.311405	0.755493	0.989372		-71.3893	-15.9686	39.452	28.2758	-0.564745	0.572247	0.997031		-166.642	-61.663	43.3156	53.5605	-1.15128	0.249618	0.975978		-66.6643	41.8848	150.434	55.3822	0.756287	0.449477	0.980758		-53.837	3.0967	60.0304	29.0478	0.106607	0.915101	1		-211.858	-81.9279	48.0022	66.2908	-1.23589	0.216501	0.98746		-271.08	-105.143	60.7942	84.6618	-1.24192	0.214267	0.944729
chr19_49887686	-22.2978	4.21127	30.7204	13.525	0.311368	0.755521	0.989372		-54.7145	4.16441	63.0434	30.0403	0.138628	0.889744	0.998905		-174.603	-63.0605	48.482	56.9094	-1.10809	0.267825	0.977059		-62.4829	52.8431	168.169	58.8398	0.898084	0.369141	0.980709		-81.6356	-21.1579	39.3198	30.856	-0.685698	0.492903	1		-129.498	8.56699	146.632	70.4412	0.121619	0.903201	0.995977		-268.078	-91.7596	84.5584	89.9582	-1.02003	0.307717	0.966919
chr11_36376106	-3.16588	-0.433725	2.29843	1.39396	-0.311146	0.755689	0.989372		-6.73461	-0.660965	5.41268	3.0988	-0.213297	0.831095	0.99803		-8.70847	2.78674	14.2819	5.8649	0.475155	0.634677	0.998655		-9.10151	2.7783	14.6581	6.06113	0.45838	0.64668	0.992296		-6.01273	0.222966	6.45867	3.18148	0.0700826	0.944128	1		-19.2397	-5.01137	9.217	7.25937	-0.690331	0.489986	0.992771		-13.5362	4.61484	22.7658	9.26071	0.498325	0.618255	0.99009
chr14_53153032	-80.0675	15.1032	110.274	48.5565	0.311044	0.755767	0.989372		-271.128	-59.7328	151.662	107.854	-0.553828	0.579696	0.997031		-520.055	-119.569	280.918	204.33	-0.585175	0.55843	0.998655		-467.584	-53.473	360.638	211.281	-0.25309	0.800199	0.999509		-252.493	-35.3431	181.807	110.791	-0.319007	0.749721	1		-303.057	192.625	688.306	252.899	0.761667	0.446259	0.992771		-390.05	243.012	876.074	322.991	0.752381	0.451822	0.979045
chr6_34985317	-43.8662	-6.00363	31.859	19.3177	-0.310785	0.755964	0.989372		-27.5039	56.5896	140.683	42.9049	1.31896	0.187184	0.992897		-184.752	-25.4474	133.857	81.2776	-0.313092	0.75421	0.998925		-310.835	-146.131	18.5727	84.0326	-1.73898	0.0820379	0.950869		-53.0218	33.37	119.762	44.0774	0.757076	0.449004	1		-57.1171	140.041	337.199	100.591	1.39218	0.163867	0.981896		-258.203	-6.39259	245.418	128.475	-0.0497576	0.960316	0.997665
chr1_53277002	-46.1108	-6.31057	33.4896	20.3062	-0.31077	0.755975	0.989372		-43.0789	45.3145	133.708	45.0987	1.00479	0.315	0.992897		-218.795	-51.3752	116.045	85.4185	-0.601454	0.547538	0.998655		-291.214	-118.098	55.019	88.3249	-1.33708	0.181195	0.965674		-100.43	-9.65285	81.1245	46.315	-0.208417	0.834903	1		-165.593	41.6455	248.884	105.734	0.393871	0.693677	0.992771		-247.312	17.3482	282.009	135.031	0.128476	0.897772	0.997474
chr20_63940065	-1.43719	0.270724	1.97864	0.871384	0.310683	0.756042	0.989372		-0.66283	3.13031	6.92345	1.93528	1.6175	0.10577	0.992897		-11.5635	-4.37747	2.80858	3.66635	-1.19396	0.232495	0.975978		-9.63653	-2.20576	5.225	3.79121	-0.58181	0.560695	0.988194		-2.0671	1.82965	5.72639	1.98813	0.920283	0.357425	1		-10.6723	-1.77692	7.11843	4.53844	-0.391526	0.695408	0.992771		-9.51797	1.84206	13.2021	5.79593	0.317819	0.750622	0.996518
chr6_155258092	-33.2721	-4.55149	24.1691	14.6534	-0.31061	0.756097	0.989372		-18.5543	45.2343	109.023	32.5452	1.38989	0.164562	0.992897		-108.326	12.5141	133.354	61.6531	0.202977	0.839153	0.998925		-114.604	10.3429	135.29	63.7485	0.162245	0.871113	0.999509		-50.9337	14.5993	80.1323	33.4352	0.436644	0.66237	1		-152.486	-2.92362	146.639	76.3074	-0.0383137	0.969438	0.997395		-99.1677	91.8374	282.843	97.4516	0.94239	0.345993	0.971378
chr22_45205883	-46.3638	-6.34018	33.6835	20.4202	-0.310485	0.756192	0.989372		-127.416	-38.5191	50.3779	45.3556	-0.849268	0.395732	0.992897		-243.796	-75.3831	93.0298	85.9249	-0.877313	0.380317	0.991371		-188.431	-14.3039	159.823	88.8404	-0.161007	0.872088	0.999509		-73.5584	17.7553	109.069	46.5886	0.381109	0.703123	1		-70.8288	137.618	346.064	106.35	1.294	0.195664	0.985526		-347.757	-81.5407	184.675	135.824	-0.600339	0.54828	0.986668
chr9_33817735	-16.3112	3.06939	22.45	9.88807	0.310413	0.756247	0.989372		-33.7553	9.29143	52.3382	21.9626	0.423056	0.672254	0.997031		-57.5107	24.0313	105.573	41.6031	0.577633	0.563512	0.998655		-62.2696	22.044	106.358	43.0171	0.512447	0.608338	0.992296		-12.1296	32.0895	76.3087	22.5608	1.42236	0.154922	0.984873		-4.11964	96.7941	197.708	51.4866	1.87999	0.06011	0.955816		-205.915	-77.0272	51.861	65.7593	-1.17135	0.241458	0.951948
chr16_86567511	-45.2674	-6.18837	32.8907	19.9383	-0.310376	0.756275	0.989372		-118.53	-31.699	55.1318	44.3014	-0.71553	0.474282	0.997031		-232.088	-67.5879	96.9124	83.9287	-0.805301	0.420646	0.994387		-192.705	-22.6264	147.452	86.7748	-0.260748	0.794287	0.999509		-111.605	-22.4012	66.8028	45.5123	-0.492202	0.622576	1		-170.639	32.9581	236.555	103.876	0.317284	0.751028	0.992771		-260.302	-0.318991	259.664	132.644	-0.00240486	0.998081	1
chr7_95984799	-41.5413	-5.67734	30.1867	18.298	-0.310272	0.756354	0.989372		-156.486	-76.8345	2.81758	40.6388	-1.89067	0.0586687	0.960318		-95.5558	55.3358	206.227	76.9855	0.718782	0.472275	0.997756		-151.644	4.3822	160.409	79.6053	0.0550491	0.956099	1		-105.015	-23.1858	58.6433	41.7496	-0.555355	0.578652	1		-113.584	73.1826	259.949	95.2889	0.768007	0.442483	0.992771		-239.615	-1.08555	237.444	121.699	-0.00891997	0.992883	1
chr7_123684561	-16.5165	-2.2564	12.0037	7.27554	-0.310136	0.756458	0.989372		-27.469	4.19327	35.8555	16.1542	0.259578	0.795189	0.997031		-61.7675	-1.82972	58.1081	30.5805	-0.059833	0.952289	0.998925		-60.5698	1.49425	63.5583	31.6654	0.0471888	0.962363	1		-23.6345	8.90238	41.4392	16.6004	0.536274	0.591769	1		-100.165	-25.8347	48.4959	37.9238	-0.681227	0.495728	0.992771		-105.966	-11.0956	83.7751	48.4034	-0.229233	0.818688	0.996518
chr4_54695553	-43.3914	-5.92748	31.5364	19.1142	-0.310108	0.756479	0.989372		-96.1915	-12.9823	70.227	42.4537	-0.305798	0.759758	0.997031		-230.25	-72.6203	85.0091	80.4231	-0.902978	0.366538	0.989582		-373.242	-210.306	-47.3711	83.1302	-2.52984	0.0114114	0.827169		-113.115	-27.6402	57.8348	43.6097	-0.633809	0.526205	1		-268.808	-73.6963	121.416	99.547	-0.740317	0.459108	0.992771		-460.37	-211.215	37.9399	127.12	-1.66154	0.0966045	0.888262
chr20_44756862	-19.7924	3.71887	27.2302	11.9956	0.310021	0.756545	0.989372		-65.0587	-12.8368	39.3852	26.6439	-0.48179	0.629955	0.997031		-197.029	-98.1064	0.816226	50.4707	-1.94383	0.0519162	0.965478		-84.7584	17.5298	119.818	52.1878	0.335898	0.736948	0.995536		-78.2846	-24.6448	28.995	27.3673	-0.900523	0.367842	1		-155.544	-33.0898	89.3641	62.4765	-0.529636	0.596365	0.992771		-215.228	-58.8447	97.5391	79.7876	-0.737516	0.460809	0.980657
chr12_53027809	-8.22113	-1.12273	5.97567	3.62163	-0.310007	0.756556	0.989372		-16.2434	-0.47909	15.2853	8.04303	-0.0595658	0.952501	0.998905		-41.927	-12.0677	17.7916	15.2343	-0.792137	0.428281	0.994387		-41.9657	-11.089	19.7876	15.7534	-0.703913	0.481487	0.984936		-28.434	-12.2453	3.9434	8.25953	-1.48256	0.13819	0.984873		-66.433	-29.4774	7.47818	18.8549	-1.56338	0.117963	0.960275		-56.8885	-9.68692	37.5147	24.0824	-0.40224	0.687508	0.992153
chr17_38578455	-8.58374	-1.172	6.23974	3.7815	-0.30993	0.756614	0.989372		-25.569	-9.1063	7.35637	8.39932	-1.08417	0.278289	0.992897		-34.188	-2.99795	28.1921	15.9133	-0.188393	0.850569	0.998925		-60.0812	-27.8352	4.41092	16.4521	-1.69189	0.0906664	0.955177		-19.4566	-2.54704	14.3625	8.62731	-0.295229	0.767819	1		-52.8171	-14.2172	24.3828	19.6938	-0.72191	0.47035	0.992771		-85.233	-35.9414	13.3501	25.1488	-1.42915	0.15296	0.915637
chr22_19149587	-33.5724	-4.58293	24.4065	14.7905	-0.309856	0.756671	0.989372		-96.7674	-32.3791	32.0092	32.8512	-0.98563	0.324315	0.992897		-138.26	-16.2745	105.711	62.2374	-0.261491	0.793714	0.998925		-204.532	-78.4158	47.7003	64.3449	-1.21868	0.222966	0.972706		-98.2263	-32.0886	34.0492	33.7437	-0.950949	0.34163	1		-268.541	-117.565	33.4116	77.0288	-1.52624	0.126949	0.960275		-188.428	4.39601	197.22	98.3798	0.0446841	0.964359	0.997749
chr17_3945025	-26.6445	4.99994	36.6444	16.1451	0.309687	0.756799	0.989372		-50.8289	19.4473	89.7234	35.8552	0.542383	0.587554	0.997031		-92.0839	41.075	174.234	67.9382	0.604594	0.545449	0.998655		-106.583	31.1023	168.788	70.2476	0.442753	0.657944	0.993121		-73.3787	-1.19628	70.9861	36.8278	-0.0324831	0.974087	1		-75.2517	89.551	254.354	84.083	1.06503	0.286862	0.989775		-160.382	50.1015	260.585	107.39	0.466539	0.640829	0.99009
chr9_25678180	-9.61306	-1.31149	6.99007	4.23549	-0.309643	0.756832	0.989372		-16.5598	1.87909	20.318	9.40759	0.199742	0.841683	0.99861		-41.4902	-6.56203	28.3662	17.8205	-0.368229	0.712702	0.998925		-35.2531	0.862313	36.9778	18.4263	0.0467981	0.962674	1		-33.2691	-14.3282	4.61269	9.66372	-1.48268	0.13816	0.984873		-62.1427	-18.9132	24.3162	22.0558	-0.857517	0.391159	0.992771		-42.3327	12.8777	68.088	28.1685	0.457165	0.647552	0.99009
chr12_49634355	-48.5009	9.0984	66.6977	29.3874	0.309602	0.756863	0.989372		-41.2051	86.744	214.693	65.2801	1.3288	0.183915	0.992897		-34.4955	207.885	450.265	123.663	1.68105	0.0927525	0.975978		-85.3961	165.228	415.852	127.869	1.29216	0.196301	0.969244		-90.1465	41.2639	172.674	67.0461	0.615456	0.538254	1		-244.619	55.4226	355.464	153.082	0.362044	0.717319	0.992771		-152.936	230.18	613.297	195.468	1.17759	0.238961	0.949793
chr19_48889347	-4.45112	0.834793	6.12071	2.69689	0.309539	0.756912	0.989372		-2.31336	9.42981	21.173	5.99141	1.57389	0.115513	0.992897		1.5021	23.7419	45.9817	11.3468	2.09238	0.0364045	0.932219		-23.5744	-0.587416	22.3995	11.728	-0.0500865	0.960053	1		-7.53871	4.5324	16.6035	6.15873	0.735931	0.461773	1		-17.5727	9.96171	37.4961	14.0482	0.709111	0.478256	0.992771		-7.26748	27.8696	63.0066	17.9271	1.55461	0.120039	0.8941
chr19_7619766	-61.0119	-8.32002	44.3719	26.8836	-0.309483	0.756954	0.989372		-169.642	-52.5643	64.5135	59.7336	-0.879979	0.378871	0.992897		-326.877	-105.108	116.661	113.148	-0.928946	0.352917	0.987361		-175.581	53.7792	283.139	117.02	0.45957	0.645825	0.992296		-145.338	-25.0662	95.2059	61.3633	-0.408488	0.682915	1		-234.465	40.224	314.913	140.147	0.287013	0.774103	0.992771		-377.416	-26.7031	324.01	178.935	-0.149234	0.881369	0.996518
chr17_50538995	-15.8722	2.97589	21.824	9.61638	0.30946	0.756972	0.989372		-22.3937	19.4684	61.3306	21.3583	0.911519	0.362022	0.992897		-26.7126	52.5979	131.908	40.4646	1.29985	0.193652	0.975978		-12.4367	69.5648	151.566	41.8375	1.66274	0.0963648	0.955177		21.9989	64.9908	107.983	21.9347	2.96293	0.0030473	0.696945		-34.6305	63.5289	161.688	50.0813	1.26851	0.204614	0.985526		5.33313	130.687	256.041	63.956	2.04339	0.0410141	0.840661
chr1_165249536	-20.2371	3.79335	27.8238	12.2604	0.309398	0.757019	0.989372		-21.9139	31.4553	84.8246	27.2292	1.15521	0.248006	0.992897		-92.5495	8.53586	109.621	51.5741	0.165507	0.868545	0.998925		-82.8262	21.7027	126.232	53.331	0.406943	0.68405	0.99429		-90.8693	-36.0628	18.7437	27.9625	-1.28968	0.197161	0.988683		-153.177	-28.0511	97.0743	63.8395	-0.4394	0.660372	0.992771		-143.031	16.7642	176.56	81.5283	0.205624	0.837084	0.996518
chr11_110430178	-26.646	-3.63227	19.3814	11.7417	-0.309348	0.757057	0.989372		-74.75	-23.638	27.474	26.0776	-0.906451	0.364697	0.992897		-243.315	-146.532	-49.7492	49.3789	-2.9675	0.00300234	0.674343		-131.933	-31.8272	68.2784	51.0743	-0.623155	0.533183	0.986659		-90.604	-38.1169	14.3701	26.7791	-1.42338	0.154625	0.984873		-102.038	17.7935	137.625	61.1386	0.291036	0.771024	0.992771		-186.464	-33.4307	119.603	78.0785	-0.428167	0.668529	0.99009
chr22_39017743	-27.4461	5.14333	37.7328	16.6273	0.309331	0.757069	0.989372		-67.9929	4.39333	76.7796	36.9318	0.118958	0.905309	0.998905		-187.067	-49.9354	87.1966	69.9653	-0.713716	0.475403	0.997756		-202.709	-60.928	80.8527	72.3371	-0.842279	0.399632	0.980758		-110.306	-35.9553	38.3955	37.9341	-0.947836	0.343213	1		-236.674	-66.9405	102.793	86.5989	-0.772995	0.439525	0.992771		-281.324	-64.5568	152.211	110.596	-0.583719	0.559409	0.986668
chr13_98885108	-27.3409	5.12173	37.5843	16.5625	0.309236	0.757142	0.989372		-9.82914	62.2702	134.37	36.7854	1.6928	0.090494	0.992897		-47.1264	89.4721	226.071	69.6931	1.2838	0.199212	0.975978		-26.2567	114.979	256.214	72.0589	1.59562	0.110573	0.958201		-38.3879	35.6758	109.74	37.7876	0.944114	0.345111	1		-144.109	24.9606	194.03	86.2601	0.289365	0.772302	0.992771		-155.466	60.4606	276.387	110.166	0.548812	0.583135	0.987219
chr14_24374480	-31.2734	5.85717	42.9877	18.9442	0.309181	0.757184	0.989372		1.19469	83.6606	166.126	42.0744	1.98839	0.046768	0.94752		-278.297	-122.058	34.1815	79.7138	-1.5312	0.125721	0.975978		-126.904	34.6596	196.223	82.4304	0.420472	0.674141	0.99429		-27.3751	57.3412	142.057	43.2226	1.32665	0.184625	0.986429		-382.946	-189.575	3.79484	98.6583	-1.92154	0.0546642	0.955816		-329.926	-82.9375	164.051	126.014	-0.65816	0.510436	0.985682
chr2_160407278	-10.6528	1.99501	14.6428	6.45295	0.309162	0.757198	0.989372		-36.1282	-8.02838	20.0715	14.3367	-0.55999	0.575486	0.997031		-43.7583	9.43389	62.6261	27.1389	0.347616	0.728129	0.998925		-49.9705	5.04316	60.0568	28.0682	0.179675	0.857408	0.999509		-21.3889	7.46026	36.3094	14.719	0.506847	0.612262	1		-78.8626	-13.0279	52.8067	33.5891	-0.387862	0.698118	0.992771		-65.0941	18.9962	103.086	42.9032	0.442769	0.657933	0.99009
chr15_28124165	-41.6616	-5.67551	30.3106	18.3603	-0.309119	0.757231	0.989372		-99.6414	-19.7099	60.2216	40.7814	-0.483305	0.628879	0.997031		-114.09	37.3418	188.773	77.261	0.48332	0.628869	0.998655		-270.672	-114.105	42.4631	79.8815	-1.42842	0.15317	0.962685		-69.3864	12.7184	94.8231	41.8902	0.303612	0.761424	1		-270.165	-82.7481	104.669	95.621	-0.865376	0.386833	0.992771		-295.372	-56.0078	183.356	122.124	-0.458613	0.646512	0.99009
chr4_1939783	-28.4231	-3.87187	20.6794	12.5261	-0.309103	0.757243	0.989372		-63.3295	-8.79932	45.7308	27.8215	-0.316278	0.751792	0.997031		-188.184	-84.8846	18.4144	52.7036	-1.61061	0.107266	0.975978		-186.472	-79.6603	27.1518	54.496	-1.46176	0.143806	0.962685		-89.1957	-33.1811	22.8335	28.5789	-1.16104	0.245627	1		-184.302	-56.4307	71.4404	65.2403	-0.864966	0.387057	0.992771		-298.179	-134.884	28.4112	83.3138	-1.61899	0.10545	0.889236
chr10_124447618	-36.8692	6.90271	50.6746	22.3326	0.309086	0.757256	0.989372		-112.17	-14.9533	82.2636	49.6005	-0.301474	0.763053	0.997031		-271.447	-87.3222	96.8022	93.941	-0.929543	0.352608	0.987361		-263.984	-73.5851	116.814	97.1424	-0.757497	0.448752	0.980758		-115.575	-15.7387	84.0972	50.9367	-0.308986	0.757332	1		-319.515	-91.5996	136.316	116.283	-0.787727	0.430856	0.992771		-280.831	10.2401	301.311	148.506	0.0689545	0.945026	0.997474
chr2_219387923	-24.4598	-3.33112	17.7975	10.7799	-0.309011	0.757313	0.989372		-43.8142	3.11324	50.0406	23.9426	0.13003	0.896543	0.998905		-119.669	-30.7749	58.1189	45.354	-0.678549	0.497423	0.998655		-108.053	-16.1325	75.7879	46.8982	-0.34399	0.730854	0.995536		-85.0618	-36.8574	11.347	24.5941	-1.49863	0.13397	0.984873		-280.257	-170.239	-60.2213	56.1315	-3.03286	0.00242248	0.724364		-224.637	-84.0973	56.4428	71.7041	-1.17284	0.240861	0.951948
chr16_67652326	-38.0627	-5.18318	27.6964	16.7753	-0.308977	0.757339	0.989372		-90.4044	-17.3715	55.6613	37.2616	-0.466204	0.641069	0.997031		-107.661	30.6994	169.06	70.5922	0.434885	0.663646	0.998655		-87.0637	56.001	199.066	72.9922	0.767219	0.442951	0.980758		-67.7653	7.25588	82.2771	38.2761	0.189567	0.849649	1		-155.19	16.0611	187.312	87.3728	0.183823	0.854153	0.992771		-146.38	72.3309	291.042	111.587	0.6482	0.516856	0.985962
chr5_65542854	-33.4503	-4.55487	24.3405	14.7426	-0.30896	0.757352	0.989372		-113.587	-49.417	14.7531	32.7399	-1.50938	0.131201	0.992897		-178.856	-57.2808	64.2946	62.0283	-0.923462	0.355766	0.987953		-102.435	23.2448	148.924	64.1223	0.362508	0.716973	0.995206		-55.5937	10.3259	76.2456	33.6325	0.307023	0.758826	1		-52.4916	97.987	248.466	76.7748	1.27629	0.201852	0.985526		-59.0858	133.078	325.243	98.043	1.35735	0.174671	0.922954
chr5_132486908	-34.2119	-4.65811	24.8957	15.0785	-0.308924	0.757379	0.989372		-38.905	26.738	92.3809	33.4913	0.798355	0.424665	0.997031		-119.025	5.32557	129.676	63.4443	0.0839408	0.933104	0.998925		-112.059	16.5047	145.069	65.5938	0.25162	0.801335	0.999509		-56.1281	11.303	78.7341	34.4036	0.328542	0.742502	1		-53.2944	100.614	254.522	78.5245	1.2813	0.200088	0.985526		-202.621	-6.05833	190.505	100.287	-0.0604097	0.951829	0.997474
chr12_48350922	-21.93	4.10283	30.1357	13.2821	0.3089	0.757398	0.989372		-22.0229	35.7841	93.591	29.4933	1.21329	0.225018	0.992897		-68.5474	40.9738	150.495	55.8782	0.73327	0.463394	0.997756		-28.6886	84.5546	197.798	57.7771	1.46346	0.143341	0.962685		-26.42	32.9556	92.3311	30.2937	1.08787	0.276652	1		-171.507	-35.9547	99.5976	69.1593	-0.519882	0.603146	0.992771		-89.6624	83.4616	256.586	88.3285	0.944899	0.34471	0.971378
chr11_35418853	-11.5093	-1.56689	8.37547	5.07263	-0.308891	0.757404	0.989372		-29.6368	-7.55957	14.5177	11.2639	-0.671132	0.502137	0.997031		-57.151	-15.3894	26.3723	21.307	-0.722268	0.47013	0.997756		-70.4047	-27.2306	15.9436	22.0276	-1.2362	0.216384	0.970263		-32.8829	-10.2357	12.4115	11.5547	-0.885852	0.375697	1		-109.705	-58.002	-6.29922	26.379	-2.1988	0.0278924	0.92003		-114.558	-48.6905	17.1773	33.606	-1.44886	0.147376	0.913424
chr17_75640825	-23.0566	-3.13883	16.7789	10.1621	-0.308876	0.757416	0.989372		-71.0415	-26.8045	17.4326	22.5699	-1.18762	0.234983	0.992897		-189.507	-105.707	-21.9067	42.7552	-2.47237	0.0134219	0.870305		-106.21	-19.5579	67.0943	44.2103	-0.442383	0.658212	0.993304		-41.694	3.74653	49.1871	23.184	0.1616	0.871621	1		-150.589	-46.8565	56.8761	52.9248	-0.885341	0.375973	0.992771		-216.408	-83.9327	48.5426	67.5895	-1.2418	0.21431	0.944729
chr7_73624416	-41.9404	7.84545	57.6312	25.4009	0.308865	0.757424	0.989372		-133.303	-22.7225	87.858	56.4186	-0.402748	0.687133	0.997031		-370.045	-160.588	48.8679	106.866	-1.50272	0.132912	0.975978		-232.412	-15.822	200.768	110.505	-0.143179	0.886149	0.999509		-54.6828	58.9127	172.508	57.9569	1.01649	0.309395	1		-135.932	123.321	382.573	132.272	0.932329	0.351166	0.992771		-271.613	59.493	390.599	168.932	0.352172	0.724709	0.995001
chr20_50191075	-28.2491	5.28363	38.8164	17.1086	0.30883	0.757451	0.989372		-68.0505	6.43254	80.9156	38.0016	0.16927	0.865584	0.998905		-141.659	-0.553829	140.551	71.9924	-0.00769289	0.993862	0.999525		-21.0952	124.787	270.67	74.4298	1.67658	0.0936255	0.955177		-81.7072	-5.19793	71.3114	39.0354	-0.13316	0.894067	1		-87.6605	86.9937	261.648	89.1093	0.976258	0.328937	0.990114		-106.334	116.716	339.766	113.801	1.02562	0.305072	0.966919
chr3_50340852	-22.0181	4.11675	30.2516	13.3341	0.308738	0.757521	0.989372		-52.5092	5.56295	63.6351	29.6286	0.187756	0.851068	0.998905		-149.448	-39.4617	70.5246	56.1155	-0.703224	0.481916	0.998033		-156.794	-43.0803	70.6332	58.0171	-0.742544	0.457758	0.98089		-29.849	29.8086	89.4662	30.4376	0.979336	0.327414	1		-124.91	11.2558	147.422	69.4726	0.162018	0.871292	0.992771		-189.108	-15.2526	158.603	88.7019	-0.171954	0.863474	0.996518
chr22_33006668	-46.5939	-6.34009	33.9137	20.5377	-0.308706	0.757545	0.989372		-126.686	-37.2782	52.13	45.6165	-0.81721	0.413808	0.997031		-64.3363	105.041	274.419	86.4172	1.21551	0.22417	0.975978		-200.912	-25.7843	149.344	89.351	-0.288573	0.772908	0.996919		-48.467	43.3698	135.207	46.8555	0.925607	0.35465	1		-216.753	-7.09774	202.558	106.967	-0.0663544	0.947096	0.996595		-367.815	-100.07	167.675	136.605	-0.732553	0.463831	0.981999
chr14_102593217	-33.8616	-4.60746	24.6467	14.9256	-0.308696	0.757553	0.989372		-62.2676	2.71151	67.6906	33.1526	0.0817887	0.934815	0.998905		-194.88	-71.7813	51.3178	62.8057	-1.14291	0.253075	0.975978		-160.588	-33.3031	93.9821	64.9414	-0.512818	0.608079	0.992296		-102.056	-35.3124	31.431	34.0527	-1.03699	0.29974	1		-139.366	12.9943	165.354	77.7348	0.167162	0.867243	0.992771		-284.071	-89.4889	105.093	99.2766	-0.90141	0.367371	0.973166
chr4_47903156	-8.6265	-1.17357	6.27937	3.80252	-0.308629	0.757604	0.989372		-4.26932	12.2863	28.8418	8.44672	1.45456	0.145791	0.992897		-22.1852	9.13701	40.4592	15.9807	0.571753	0.56749	0.998655		-35.1528	-2.78604	29.5807	16.5136	-0.168711	0.866024	0.999509		-17.8096	-0.831493	16.1466	8.66229	-0.0959899	0.923529	1		-53.8047	-15.0003	23.8041	19.7982	-0.757663	0.448653	0.992771		-78.0116	-28.4751	21.0615	25.2738	-1.12667	0.259884	0.956467
chr11_36446378	-40.8127	7.6266	56.0659	24.7139	0.308595	0.757629	0.989372		-171.146	-63.5668	44.0122	54.8873	-1.15813	0.246809	0.992897		-184.969	18.7935	222.556	103.961	0.180775	0.856544	0.998925		-223.527	-12.8222	197.883	107.503	-0.119273	0.905059	0.999509		-190.83	-80.3553	30.1197	56.3648	-1.42563	0.153975	0.984873		-362.127	-109.909	142.308	128.682	-0.854113	0.393042	0.992771		-391.292	-69.1858	252.92	164.34	-0.420992	0.673761	0.990091
chr2_161507535	-34.8822	-4.74398	25.3943	15.3767	-0.308518	0.757688	0.989372		-76.3777	-9.43278	57.5121	34.1555	-0.276171	0.782417	0.997031		-148.522	-21.6992	105.123	64.7054	-0.335354	0.737358	0.998925		-172.92	-41.8084	89.3035	66.8939	-0.624997	0.531973	0.986659		-106.068	-37.3042	31.4595	35.0835	-1.0633	0.287648	1		-139.97	17.0028	173.975	80.0881	0.212301	0.831872	0.992771		-195.814	4.65208	205.118	102.279	0.0454845	0.963721	0.997749
chr1_71070986	-23.094	4.31398	31.722	13.9837	0.308501	0.757701	0.989372		-27.7786	33.0925	93.9635	31.0567	1.06555	0.286627	0.992897		-194.843	-79.5583	35.7268	58.819	-1.3526	0.176185	0.975978		-108.324	10.8976	130.119	60.8273	0.179156	0.857815	0.999509		-75.568	-13.0554	49.4573	31.8942	-0.409333	0.682295	1		-180.844	-38.1319	104.58	72.8123	-0.523701	0.600486	0.992771		-267.763	-85.5184	96.7264	92.9821	-0.91973	0.357714	0.972018
chr14_93245840	-31.5412	-4.28821	22.9647	13.9046	-0.308403	0.757776	0.989372		-57.1687	3.36531	63.8993	30.8847	0.108964	0.913231	0.998905		-120.496	-5.8137	108.869	58.5116	-0.0993599	0.920853	0.998925		-210.81	-92.2394	26.3311	60.4951	-1.52474	0.127324	0.962685		-82.8308	-20.652	41.5268	31.7239	-0.650993	0.515051	1		-199.927	-57.9917	83.9432	72.4158	-0.800816	0.423238	0.992771		-232.422	-51.1475	130.126	92.4867	-0.553025	0.580246	0.987219
chr17_7426367	-45.7492	-6.21934	33.3106	20.1683	-0.308372	0.7578	0.989372		-96.76	-8.9347	78.8906	44.8088	-0.199396	0.841953	0.998709		-96.6426	69.7749	236.192	84.9069	0.821781	0.411201	0.994387		-64.5011	107.551	279.603	87.7816	1.22521	0.220496	0.972544		-99.2948	-9.07433	81.1462	46.0309	-0.197136	0.843721	1		-198.523	7.45768	213.439	105.092	0.0709631	0.943427	0.996595		-347.923	-84.9096	178.104	134.191	-0.632754	0.526894	0.985962
chr14_72670915	-48.6529	-6.61322	35.4264	21.4488	-0.308326	0.757834	0.989372		-108.284	-14.9039	78.4758	47.6427	-0.312827	0.754412	0.997031		-57.2619	119.637	296.536	90.2545	1.32555	0.184988	0.975978		-241.549	-58.6263	124.297	93.3281	-0.628175	0.529889	0.986659		-113.72	-17.7984	78.1231	48.9395	-0.363682	0.716096	1		-330.699	-111.745	107.209	111.711	-1.0003	0.317163	0.989775		-425.367	-145.73	133.908	142.672	-1.02143	0.307051	0.966919
chr1_10638896	-10.4414	1.94833	14.3381	6.32129	0.308217	0.757917	0.989372		-3.68016	23.8413	51.3628	14.0416	1.69791	0.0895248	0.992897		-51.1167	1.01428	53.1453	26.5975	0.0381345	0.96958	0.998925		-68.3137	-14.4138	39.4862	27.5	-0.524137	0.600183	0.992296		-27.7235	0.541628	28.8067	14.421	0.0375584	0.97004	1		-74.638	-10.1155	54.4069	32.9196	-0.30728	0.758631	0.992771		-118.101	-35.7004	46.7007	42.0414	-0.849172	0.395785	0.976002
chr22_24187969	-87.1073	-11.8351	63.4371	38.4042	-0.308173	0.757951	0.989372		-61.7266	105.452	272.63	85.295	1.23632	0.216341	0.992897		-201.426	115.315	432.056	161.603	0.713571	0.475493	0.997756		30.5378	357.969	685.399	167.056	2.1428	0.0321292	0.868575		-169.777	1.96772	173.712	87.6246	0.0224562	0.982084	1		-263.292	128.755	520.802	200.024	0.643698	0.519771	0.992771		28.4207	529.044	1029.67	255.42	2.07127	0.0383335	0.836486
chr19_47260739	-80.6236	-10.9451	58.7335	35.5503	-0.307876	0.758176	0.989372		-169.514	-14.752	140.01	78.9602	-0.186828	0.851795	0.998905		-413.928	-120.736	172.456	149.588	-0.807124	0.419595	0.994387		-470.876	-167.748	135.381	154.657	-1.08464	0.27808	0.973737		-219.5	-60.5359	98.428	81.104	-0.746398	0.455427	1		-269.305	93.592	456.489	185.152	0.505488	0.613216	0.992771		-693.668	-230.219	233.23	236.454	-0.973631	0.33024	0.969965
chr17_82520147	-42.3075	7.88345	58.0744	25.6076	0.307856	0.758192	0.989372		-202.401	-90.931	20.5388	56.8724	-1.59886	0.109851	0.992897		-242.835	-31.6392	179.557	107.753	-0.293627	0.769043	0.998925		-324.881	-106.529	111.823	111.404	-0.956241	0.338951	0.977449		-99.9567	14.5501	129.057	58.4218	0.249052	0.803321	1		-234.566	26.8384	288.243	133.37	0.201233	0.840516	0.992771		-386.899	-53.0585	280.782	170.327	-0.31151	0.755413	0.996518
chr17_45169267	-37.2093	6.93242	51.0742	22.5213	0.307816	0.758222	0.989372		-63.906	34.1399	132.186	50.0234	0.682478	0.494937	0.997031		-289.784	-104.038	81.7072	94.7681	-1.09782	0.272283	0.977059		-95.872	96.1853	288.243	97.9884	0.981599	0.326297	0.977449		-206.561	-105.861	-5.16107	51.3774	-2.06045	0.0393551	0.967352		-461.127	-231.256	-1.38607	117.281	-1.97182	0.0486303	0.955816		-506.629	-213.034	80.5617	149.794	-1.42218	0.154974	0.918424
chr5_132998593	-13.1338	2.44692	18.0277	7.94937	0.307813	0.758224	0.989372		-47.3789	-12.7718	21.8352	17.6567	-0.723344	0.469469	0.997031		-78.7725	-13.2151	52.3422	33.4476	-0.395099	0.69277	0.998925		-88.8373	-21.0591	46.7191	34.5807	-0.608984	0.542535	0.986659		-61.6315	-26.084	9.46348	18.1365	-1.43821	0.150375	0.984873		-66.845	14.2989	95.4428	41.3999	0.345385	0.729805	0.992771		-151.501	-47.8754	55.7499	52.8701	-0.90553	0.365185	0.972158
chr4_39510298	-21.6799	-2.94201	15.7959	9.56016	-0.307737	0.758283	0.989372		-51.462	-9.83987	31.7823	21.2358	-0.463363	0.643104	0.997031		-150.599	-71.7648	7.06909	40.2213	-1.78425	0.0743838	0.975978		-123.142	-41.6278	39.8862	41.5888	-1.00094	0.316857	0.977449		-68.4665	-25.7129	17.0407	21.8131	-1.17879	0.238483	1		-186.41	-88.8242	8.76178	49.7887	-1.78402	0.0744203	0.955816		-196.654	-72.0584	52.5369	63.569	-1.13355	0.256985	0.956158
chr20_21705897	-25.9017	4.82197	35.5457	15.6754	0.307615	0.758376	0.989372		-112.932	-44.6931	23.5456	34.8157	-1.28371	0.199245	0.992897		-195.672	-66.3925	62.8867	65.9588	-1.00658	0.314139	0.981574		-141.315	-7.64816	126.019	68.1973	-0.112148	0.910706	0.999509		-93.1839	-23.0886	47.0067	35.7629	-0.645603	0.518537	1		-146.08	13.9392	173.959	81.6425	0.170734	0.864433	0.992771		-121.805	82.5507	286.907	104.263	0.791753	0.428505	0.976002
chr7_44044683	-20.1974	-2.73976	14.7178	8.90694	-0.307598	0.758388	0.989372		-56.3628	-17.5881	21.1867	19.7831	-0.889046	0.373978	0.992897		-86.6288	-13.1772	60.2744	37.4753	-0.351624	0.72512	0.998925		-108.269	-32.3221	43.6246	38.7483	-0.834154	0.404194	0.980758		-18.5683	21.2644	61.0971	20.3228	1.04633	0.295407	1		-72.5674	18.3426	109.253	46.3827	0.395462	0.692502	0.992771		-79.3234	36.7795	152.882	59.2362	0.620896	0.534668	0.986308
chr2_152148313	-7.83567	-1.06282	5.71003	3.45554	-0.307569	0.75841	0.989372		-22.943	-7.90035	7.14233	7.67484	-1.02938	0.3033	0.992897		-49.1294	-20.6353	7.85871	14.5378	-1.41943	0.155774	0.975978		-42.4493	-12.9878	16.4736	15.0313	-0.86405	0.38756	0.980758		-21.7059	-6.25796	9.18999	7.88161	-0.793995	0.427198	1		-43.9778	-8.71397	26.5498	17.9917	-0.484332	0.62815	0.992771		-69.2638	-24.2193	20.8252	22.9819	-1.05384	0.291955	0.965553
chr14_103132669	-5.93129	-0.804445	4.3224	2.61574	-0.307541	0.758432	0.989372		-11.3048	0.0863337	11.4775	5.8118	0.0148549	0.988148	0.999618		-7.96013	13.6185	35.1971	11.0095	1.23698	0.216096	0.975978		1.06225	23.367	45.6717	11.38	2.05334	0.0400392	0.884525		-15.257	-3.5567	8.14356	5.96952	-0.59581	0.551302	1		-15.256	11.4475	38.151	13.6242	0.840232	0.400778	0.992771		-22.5984	11.5071	45.6126	17.4007	0.661299	0.50842	0.985682
chr8_89925507	-26.8451	-3.64045	19.5642	11.8391	-0.307494	0.758468	0.989372		-55.5029	-3.96228	47.5783	26.2962	-0.150679	0.880229	0.998905		-130.777	-33.1457	64.4851	49.8116	-0.66542	0.505782	0.998655		-103.579	-2.62816	98.3222	51.5053	-0.051027	0.959304	1		-56.1783	-3.23097	49.7163	27.0139	-0.119604	0.904797	1		-63.4846	57.3504	178.185	61.6505	0.93025	0.352241	0.992771		-164.632	-10.3061	144.019	78.7375	-0.130892	0.895861	0.996571
chr6_127450043	-46.9184	-6.36143	34.1955	20.6923	-0.30743	0.758516	0.989372		-51.7921	38.2885	128.369	45.9595	0.833093	0.404792	0.994306		-210.169	-39.5292	131.111	87.0611	-0.45404	0.6498	0.998655		-220.139	-43.7	132.739	90.02	-0.485448	0.627359	0.992296		-156.815	-64.2796	28.2562	47.2122	-1.3615	0.173354	0.984873		-199.662	11.5384	222.738	107.755	0.10708	0.914725	0.996476		-221.621	48.1071	317.836	137.617	0.349573	0.726659	0.995501
chr9_377248	-18.2137	-2.46887	13.276	8.03309	-0.307338	0.758586	0.989382		-55.432	-20.4594	14.5131	17.8431	-1.14663	0.251536	0.992897		-79.3515	-13.1229	53.1057	33.7901	-0.388365	0.697746	0.998925		-91.7348	-23.2374	45.26	34.9477	-0.66492	0.506102	0.986659		-51.1725	-15.238	20.6965	18.3339	-0.831138	0.405896	1		-155.961	-73.9954	7.96991	41.819	-1.76942	0.076824	0.955816		-158.192	-53.5423	51.1074	53.3927	-1.0028	0.315957	0.967998
chr20_41514900	-28.937	5.37717	39.6913	17.5072	0.30714	0.758737	0.98947		-59.6525	16.5643	92.781	38.8861	0.425969	0.670131	0.997031		-265.038	-120.659	23.7211	73.6632	-1.63798	0.101426	0.975978		-198.054	-48.7683	100.517	76.1661	-0.640288	0.521985	0.986659		-126.341	-48.0562	30.2282	39.941	-1.20318	0.228907	1		-270.392	-91.6781	87.0362	91.1807	-1.00545	0.314678	0.989775		-384.876	-156.647	71.5826	116.443	-1.34526	0.178542	0.930685
chr11_93437522	-24.8299	4.61301	34.0559	15.0219	0.307086	0.758778	0.98947		-41.3807	24.0206	89.4218	33.368	0.719869	0.471606	0.997031		-172.365	-48.4995	75.3662	63.1968	-0.767437	0.442822	0.99503		-93.1983	34.9037	163.006	65.3582	0.534037	0.593316	0.992296		-57.6144	9.54531	76.705	34.2651	0.278572	0.780573	1		-106.856	46.4794	199.815	78.2326	0.594118	0.552433	0.992771		-56.3635	139.441	335.245	99.9002	1.3958	0.162774	0.921033
chr1_71611156	-30.9752	-4.19092	22.5934	13.6655	-0.30668	0.759087	0.989793		-72.2141	-12.7266	46.7609	30.3508	-0.419318	0.674984	0.997031		-128.74	-16.0708	96.5987	57.4844	-0.279568	0.779809	0.998925		-176.503	-59.9982	56.5067	59.4412	-1.00937	0.312797	0.977449		-62.236	-1.14566	59.9447	31.1686	-0.0367568	0.970679	1		-74.7411	64.721	204.183	71.1541	0.909589	0.363039	0.992771		-243.088	-64.9825	113.123	90.8701	-0.715115	0.474538	0.982184
chr17_81936231	-1.58452	0.293694	2.17191	0.958274	0.306482	0.759238	0.98986		-2.92024	1.25527	5.43079	2.13036	0.58923	0.555707	0.997031		-11.0073	-3.09997	4.80733	4.03434	-0.768397	0.442252	0.99503		-9.91985	-1.7485	6.42285	4.16906	-0.4194	0.674924	0.99429		-5.75245	-1.46095	2.83056	2.18954	-0.667239	0.50462	1		-9.21813	0.572261	10.3627	4.9951	0.114564	0.90879	0.996422		-16.6365	-4.13868	8.35913	6.37643	-0.649058	0.516301	0.985962
chr10_103421503	-64.3067	-8.69497	46.9167	28.3733	-0.306449	0.759263	0.98986		-144.006	-20.4934	103.019	63.0168	-0.325205	0.745026	0.997031		-304.35	-70.4182	163.513	119.353	-0.59	0.55519	0.998655		-134.679	107.22	349.118	123.418	0.868755	0.384981	0.980758		-102.013	24.8269	151.667	64.7144	0.383638	0.701247	1		-204.41	85.1568	374.723	147.738	0.576404	0.564342	0.992771		-313.833	55.9684	425.77	188.674	0.296641	0.766741	0.996518
chr3_17372040	-0.864002	0.160071	1.18414	0.522486	0.306365	0.759327	0.989862		-2.93427	-0.659665	1.61494	1.16051	-0.568425	0.569747	0.997031		-7.9237	-3.61482	0.694055	2.19841	-1.64429	0.100116	0.975978		-7.00171	-2.54654	1.90863	2.27305	-1.12032	0.262578	0.972972		-2.0036	0.332822	2.66924	1.19205	0.279201	0.78009	1		-6.88519	-1.55152	3.78215	2.72126	-0.570146	0.568579	0.992771		-8.04229	-1.23066	5.58097	3.47532	-0.354114	0.723254	0.994715
chr19_35563276	-44.4922	-6.01086	32.4705	19.6333	-0.306156	0.759486	0.989968		-147.129	-61.6634	23.8017	43.6047	-1.41415	0.157319	0.992897		-212.084	-50.1619	111.76	82.6134	-0.607189	0.543726	0.998655		-150.445	16.9697	184.384	85.4154	0.198672	0.842519	0.999509		-118.45	-30.6593	57.1318	44.7914	-0.684491	0.493665	1		-239.63	-39.2122	161.205	102.254	-0.383479	0.701364	0.992771		-408.492	-152.547	103.399	130.584	-1.16819	0.242732	0.952534
chr16_70330078	-30.1912	-4.07812	22.035	13.323	-0.306096	0.759532	0.989968		-73.9214	-15.9193	42.0827	29.5929	-0.537945	0.590615	0.997031		-84.5332	25.3508	135.235	56.0633	0.452182	0.651138	0.998655		-188.023	-74.4116	39.2	57.9651	-1.28373	0.199236	0.969244		-21.4355	38.1411	97.7177	30.3962	1.2548	0.209552	0.991027		-128.571	7.42665	143.425	69.3867	0.107033	0.914763	0.996476		-168.499	5.19624	178.891	88.6198	0.0586352	0.953243	0.997474
chr2_127054017	-27.5332	-3.71681	20.0996	12.1512	-0.305879	0.759697	0.990057		-33.9816	18.9157	71.8129	26.9884	0.700881	0.483377	0.997031		-73.815	26.4013	126.618	51.1308	0.516349	0.605611	0.998655		-148.973	-45.3613	58.2506	52.8632	-0.858088	0.390844	0.980758		-24.4557	29.8791	84.2139	27.7218	1.07782	0.281115	1		-37.9867	86.0508	210.088	63.2844	1.35975	0.17391	0.982544		-150.496	7.92011	166.336	80.8246	0.0979913	0.921939	0.997474
chr8_93700877	-63.5331	11.7469	87.0269	38.4082	0.305843	0.759724	0.990057		-131.838	35.368	202.574	85.3093	0.414585	0.678445	0.997031		-199.141	117.59	434.321	161.597	0.727671	0.466815	0.997756		-260.345	67.1542	394.654	167.092	0.401901	0.687757	0.99443		-143.887	27.8832	199.653	87.6378	0.318164	0.750361	1		-434.407	-42.3875	349.632	200.01	-0.211927	0.832164	0.992771		-139.923	360.707	861.337	255.423	1.41219	0.157893	0.918585
chr7_142953410	-14.9659	2.76482	20.4955	9.04628	0.305631	0.759886	0.990074		-32.6607	6.72144	46.1036	20.0929	0.334517	0.737989	0.997031		-26.8115	47.7858	122.383	38.0598	1.25554	0.209281	0.975978		-74.7648	2.37157	79.5079	39.3553	0.0602606	0.951948	1		-45.84	-5.38292	35.0741	20.6414	-0.260783	0.79426	1		23.0823	115.398	207.714	47.0999	2.45007	0.0142828	0.85966		-66.6283	51.2896	169.207	60.1622	0.852522	0.393924	0.976002
chr22_36293373	-51.6752	-6.96427	37.7467	22.8117	-0.305294	0.760142	0.990074		-175.432	-76.1288	23.1744	50.6649	-1.50259	0.132944	0.992897		-340.341	-152.215	35.9117	95.9828	-1.58585	0.112773	0.975978		-509.925	-315.465	-121.005	99.2144	-3.17963	0.00147464	0.571937		-213.629	-111.635	-9.64138	52.0377	-2.14528	0.0319307	0.967352		-378.402	-145.542	87.3169	118.806	-1.22504	0.220558	0.98746		-632.468	-335.116	-37.7633	151.71	-2.20892	0.0271804	0.818986
chr6_42564302	-49.8836	-6.71998	36.4436	22.0222	-0.305145	0.760256	0.990074		-128.82	-32.949	62.9219	48.9137	-0.673614	0.500557	0.997031		-157.287	24.3208	205.929	92.6571	0.262482	0.79295	0.998925		-267.258	-79.4816	108.295	95.8045	-0.829623	0.406752	0.980758		-89.0607	9.42802	107.917	50.2493	0.187625	0.851171	1		-90.7135	134.052	358.817	114.676	1.16896	0.24242	0.988678		-325.924	-38.859	248.206	146.462	-0.265319	0.790764	0.996518
chr19_10393322	-41.3995	-5.57597	30.2475	18.2773	-0.305076	0.760308	0.990074		-64.9161	14.6506	94.2174	40.5953	0.360895	0.718178	0.997031		-46.6488	104.083	254.815	76.9041	1.35342	0.175923	0.975978		-140.247	15.604	171.455	79.516	0.196237	0.844425	0.999509		-70.4829	11.2456	92.9741	41.6982	0.26969	0.787399	1		-122.948	63.6258	250.199	95.1906	0.668404	0.503876	0.992771		-102.252	136.016	374.285	121.566	1.11887	0.263195	0.957548
chr12_131920143	-63.5496	11.7065	86.9625	38.3959	0.304888	0.760451	0.990074		-122.52	44.64	211.8	85.2858	0.523417	0.600684	0.997031		-278.043	38.6435	355.33	161.575	0.239168	0.810975	0.998925		-167.546	159.903	487.352	167.066	0.957124	0.338504	0.977449		-131.829	39.8819	211.593	87.6075	0.455234	0.648941	1		-320.81	71.1543	463.119	199.982	0.355804	0.721988	0.992771		-316.671	183.922	684.516	255.405	0.720121	0.471451	0.981999
chr11_47746285	-26.6501	-3.58684	19.4765	11.767	-0.304822	0.760501	0.990074		-87.8303	-36.6098	14.6106	26.1329	-1.40091	0.161241	0.992897		-107.683	-10.6662	86.3509	49.4985	-0.215485	0.829389	0.998925		-49.5666	50.753	151.073	51.1835	0.99159	0.321398	0.977449		-64.7159	-12.1128	40.4903	26.8383	-0.451326	0.651755	1		-105.455	14.6349	134.725	61.2705	0.238857	0.811217	0.992771		-117.447	35.9168	189.28	78.2467	0.45902	0.64622	0.99009
chr15_61915669	-20.3599	3.74908	27.8581	12.3005	0.304791	0.760526	0.990074		-35.4661	18.0826	71.6314	27.3208	0.661863	0.508059	0.997031		-140.396	-38.9422	62.5121	51.7624	-0.752326	0.451855	0.995834		-137.589	-32.6901	72.2085	53.5197	-0.610805	0.541329	0.986659		-97.3217	-42.3211	12.6795	28.0615	-1.50815	0.131515	0.984873		-113.545	12.0232	137.592	64.0656	0.18767	0.851136	0.992771		-150.848	9.51959	169.887	81.8201	0.116348	0.907377	0.997474
chr15_32313631	-17.7206	3.26286	24.2463	10.7059	0.304773	0.760539	0.990074		-60.4971	-13.8906	32.716	23.7789	-0.584156	0.559116	0.997031		-98.4849	-10.1804	78.1241	45.0533	-0.225964	0.821229	0.998925		-81.3995	9.89614	101.192	46.5794	0.212457	0.83175	0.999509		-65.5652	-17.6878	30.1897	24.4273	-0.724099	0.469005	1		-64.8156	44.4726	153.761	55.7593	0.797582	0.425113	0.992771		-113.562	26.0149	165.592	71.2127	0.365313	0.714878	0.993506
chr11_72001387	-42.0276	7.73664	57.5009	25.3899	0.304713	0.760585	0.990074		-142.063	-31.5383	78.9868	56.3904	-0.559286	0.575967	0.997031		-91.0564	118.272	327.601	106.8	1.10741	0.268115	0.977059		-397.363	-180.912	35.5392	110.434	-1.63819	0.101383	0.955177		-130.884	-17.3803	96.1231	57.9099	-0.300127	0.76408	1		-84.3625	174.746	433.854	132.198	1.32185	0.186219	0.985526		-349.583	-18.665	312.253	168.836	-0.110551	0.911972	0.997474
chr20_45512562	-1.10758	0.203871	1.51532	0.669109	0.304691	0.760601	0.990074		-1.47434	1.44066	4.35567	1.48725	0.968677	0.332706	0.992897		-5.92109	-0.395642	5.1298	2.8191	-0.140343	0.888389	0.998925		-8.46874	-2.75624	2.95625	2.91454	-0.945688	0.344308	0.977449		-2.33929	0.654896	3.64908	1.52764	0.428697	0.668144	1		-6.57465	0.265163	7.10498	3.4897	0.0759845	0.939431	0.996595		-11.4662	-2.73486	5.99653	4.45479	-0.613914	0.539272	0.986668
chr15_74271682	-29.5564	5.44036	40.4371	17.8555	0.304688	0.760603	0.990074		-136.218	-58.4709	19.2765	39.6671	-1.47404	0.14047	0.992897		-128.852	18.4162	165.685	75.137	0.245102	0.806377	0.998925		-166.163	-13.9074	138.348	77.6814	-0.179031	0.857914	0.999509		-82.2244	-2.3616	77.5011	40.7463	-0.0579587	0.953782	1		-224.859	-42.5908	139.678	92.9941	-0.457994	0.646957	0.992771		-177.053	55.7444	288.542	118.774	0.469331	0.638833	0.99009
chr7_73709095	-103.346	-13.9019	75.542	45.6346	-0.304634	0.760645	0.990074		96.7999	295.416	494.031	101.335	2.91525	0.00355404	0.715169		-290.64	85.6867	462.014	192.004	0.446276	0.655398	0.998655		-392.544	-3.42373	385.696	198.531	-0.0172454	0.986241	1		-101.817	102.266	306.349	104.124	0.982156	0.326023	1		-384.191	81.5856	547.362	237.641	0.343314	0.731362	0.992771		-424.688	170.165	765.018	303.496	0.560682	0.575014	0.986668
chr12_102480644	-12.0643	2.21752	16.4993	7.28664	0.304326	0.760879	0.990074		-47.7786	-16.055	15.6685	16.1855	-0.991939	0.321227	0.992897		-75.6051	-15.4999	44.6052	30.6659	-0.505445	0.613246	0.998655		-60.8009	1.33308	63.4671	31.701	0.0420517	0.966457	1		-19.893	12.6933	45.2796	16.6257	0.763476	0.445179	1		-32.8899	41.4835	115.857	37.9456	1.09323	0.274291	0.989775		-97.969	-2.98136	92.0063	48.4631	-0.0615181	0.950947	0.997474
chr20_2493491	-1.92076	-0.258014	1.40473	0.848341	-0.30414	0.761022	0.990074		-2.63693	1.05743	4.75179	1.88488	0.561009	0.574792	0.997031		-7.30091	-0.314717	6.67147	3.56438	-0.0882951	0.929642	0.998925		-4.4994	2.72722	9.95385	3.68705	0.739676	0.459497	0.981174		-3.50416	0.281683	4.06752	1.93155	0.145833	0.884054	1		-8.19483	0.463344	9.12152	4.41744	0.10489	0.916463	0.996595		-17.4968	-6.45023	4.59633	5.636	-1.14447	0.252429	0.954427
chr5_146878398	-27.1369	4.98252	37.1019	16.3874	0.304045	0.761094	0.990074		-124.395	-53.0566	18.2816	36.397	-1.45772	0.144918	0.992897		-144.001	-8.85569	126.29	68.9519	-0.128433	0.897806	0.998925		-155.66	-15.9358	123.789	71.288	-0.223541	0.823114	0.999509		-32.7077	40.5746	113.857	37.389	1.0852	0.277832	1		-124.798	42.4772	209.753	85.3447	0.497713	0.618686	0.992771		-266.149	-52.5239	161.101	108.992	-0.481904	0.629874	0.99009
chr2_172427210	-42.8119	-5.74923	31.3135	18.9095	-0.304038	0.761099	0.990074		-84.1579	-1.83594	80.486	42.001	-0.0437119	0.965134	0.998928		-259.544	-103.595	52.3536	79.5658	-1.30201	0.192914	0.975978		-374.856	-213.645	-52.4341	82.2506	-2.59749	0.00939073	0.802965		-178.447	-93.9007	-9.35396	43.1361	-2.17685	0.0294919	0.967352		-270.919	-77.8878	115.144	98.4856	-0.790855	0.429029	0.992771		-412.461	-165.949	80.5621	125.771	-1.31945	0.187017	0.937758
chr17_4499452	-19.0748	-2.56101	13.9528	8.42539	-0.303963	0.761156	0.990074		-40.5327	-3.84855	32.8356	18.7164	-0.205624	0.837084	0.998279		-130.575	-61.095	8.38525	35.4491	-1.72346	0.084806	0.975978		-93.5496	-21.7057	50.1381	36.655	-0.592163	0.553741	0.986659		-35.1499	2.45861	40.0671	19.188	0.128133	0.898044	1		-84.9667	0.990504	86.9477	43.8557	0.0225855	0.981981	0.998002		-140.897	-31.1628	78.5714	55.9868	-0.556609	0.577795	0.986904
chr5_37226967	-31.0341	-4.16604	22.702	13.7082	-0.303908	0.761198	0.990074		-76.7179	-17.0428	42.6322	30.4464	-0.559765	0.57564	0.997031		-106.021	7.02919	120.079	57.6787	0.121868	0.903004	0.998925		-64.7915	52.0812	168.954	59.6289	0.873421	0.382433	0.980758		-126.26	-64.9667	-3.67362	31.272	-2.07747	0.0377579	0.967352		-145.792	-5.86098	134.07	71.3935	-0.082094	0.934572	0.996595		-255.939	-77.2403	101.458	91.1726	-0.847188	0.39689	0.976002
chr8_1676458	-16.4971	-2.21435	12.0684	7.28712	-0.303872	0.761226	0.990074		-27.2253	4.49845	36.2222	16.1856	0.277929	0.781067	0.997031		-49.5746	10.5207	70.6159	30.6608	0.343131	0.7315	0.998925		-91.8911	-29.7638	32.3635	31.6976	-0.938992	0.347735	0.977987		-30.8692	1.71667	34.3025	16.6254	0.103256	0.91776	1		-58.6496	15.7184	90.0864	37.9429	0.414266	0.678679	0.992771		-61.0314	33.9515	128.934	48.4607	0.700599	0.483553	0.984906
chr5_891688	-17.8811	-2.4001	13.0809	7.89849	-0.303868	0.761229	0.990074		-24.7423	9.64167	44.0256	17.5428	0.549607	0.582589	0.997031		-26.2045	38.9309	104.066	33.2323	1.17148	0.241408	0.975978		-46.057	21.2843	88.6256	34.3578	0.61949	0.535593	0.986659		-26.4047	8.9159	44.2365	18.0207	0.494758	0.620771	1		-35.8728	44.751	125.375	41.1346	1.08792	0.276632	0.989775		-87.3379	15.6276	118.593	52.5334	0.297479	0.766101	0.996518
chr7_35249918	-24.0213	4.40472	32.8307	14.5031	0.30371	0.761349	0.990074		-84.2049	-21.0677	42.0696	32.2129	-0.654014	0.513103	0.997031		-93.7106	25.8895	145.49	61.0205	0.424275	0.671365	0.998655		-162.505	-38.8406	84.8237	63.094	-0.615598	0.53816	0.986659		-77.9214	-13.0605	51.8005	33.0923	-0.394668	0.693088	1		-168.683	-20.6545	127.374	75.5245	-0.27348	0.784484	0.992771		-205.117	-16.0656	172.985	96.4546	-0.166561	0.867715	0.996518
chr8_37753897	-2.41265	0.442335	3.29732	1.45662	0.303671	0.761378	0.990074		-7.05205	-0.710457	5.63114	3.23551	-0.219581	0.826197	0.998003		-7.54574	4.46572	16.4772	6.1283	0.728705	0.466182	0.997756		-15.497	-3.09079	9.31543	6.32971	-0.4883	0.625338	0.992296		-3.9267	2.58793	9.10255	3.32379	0.778608	0.436211	1		-11.4917	3.37422	18.2402	7.58466	0.444874	0.65641	0.992771		-20.3471	-1.37152	17.6041	9.68145	-0.141664	0.887345	0.996518
chr2_47087024	-22.0508	4.04193	30.1346	13.3126	0.303617	0.76142	0.990074		-65.5873	-7.63328	50.3207	29.5684	-0.258157	0.796286	0.997031		-141.585	-31.7919	78.0015	56.017	-0.56754	0.570347	0.998655		-120.796	-7.27931	106.238	57.9169	-0.125685	0.899981	0.999509		-58.4937	1.0349	60.5635	30.3717	0.0340745	0.972818	1		-121.799	14.0973	149.993	69.3346	0.203323	0.838883	0.992771		-280.692	-107.146	66.4006	88.5439	-1.21008	0.226247	0.945731
chr12_7149721	-11.402	-1.52902	8.344	5.03726	-0.303542	0.761477	0.990074		-36.7798	-14.8547	7.07046	11.1863	-1.32794	0.184199	0.992897		-74.6632	-33.1348	8.39366	21.188	-1.56385	0.117853	0.975978		-36.9242	6.02207	48.9684	21.9114	0.274838	0.783441	0.99836		-44.1741	-21.6585	0.857093	11.4876	-1.88539	0.0593773	0.967352		-70.1522	-18.7484	32.6554	26.2264	-0.714866	0.474692	0.992771		-55.9755	9.67641	75.3283	33.4959	0.288884	0.77267	0.996518
chr19_4110476	-27.9182	5.11228	38.1427	16.8523	0.303358	0.761617	0.990074		-53.7711	19.5918	92.9547	37.43	0.523425	0.600679	0.997031		-169.503	-30.5157	108.471	70.9117	-0.430333	0.666953	0.998655		11.8942	155.575	299.256	73.3065	2.12225	0.0338165	0.868575		-9.35172	65.9982	141.348	38.4438	1.71674	0.0860261	0.976495		-140.741	31.2879	203.317	87.7698	0.356477	0.721484	0.992771		-223.012	-3.31236	216.388	112.092	-0.0295504	0.976426	0.999043
chr10_101131800	-79.0832	-10.5953	57.8925	34.9428	-0.303219	0.761723	0.990074		-86.1923	65.9156	218.023	77.606	0.849361	0.39568	0.992897		-131.593	156.495	444.584	146.984	1.06471	0.287007	0.977059		-220.646	77.265	375.176	151.996	0.508337	0.611217	0.992296		-179.619	-23.4106	132.798	79.6983	-0.29374	0.768956	1		-68.1441	288.444	645.033	181.933	1.58544	0.112866	0.960275		-479.11	-23.6852	431.74	232.36	-0.101933	0.91881	0.997474
chr14_35108239	-25.4377	4.65539	34.7484	15.3536	0.303212	0.761729	0.990074		-84.8734	-18.0318	48.8099	34.1029	-0.528746	0.596982	0.997031		-231.641	-105.016	21.6095	64.6047	-1.62551	0.104053	0.975978		-164.746	-33.8088	97.128	66.8045	-0.506086	0.612796	0.992296		-103.53	-34.8732	33.7831	35.0287	-0.99556	0.319464	1		-182.086	-25.3575	131.372	79.9638	-0.317112	0.751159	0.992771		-346.744	-146.588	53.5686	102.121	-1.43544	0.151162	0.915253
chr4_82864522	-35.9886	6.58554	49.1597	21.7215	0.303181	0.761752	0.990074		-118.855	-24.2962	70.2626	48.2443	-0.503608	0.614537	0.997031		-52.6204	126.504	305.629	91.3901	1.38422	0.16629	0.975978		-14.2081	170.97	356.147	94.4784	1.80962	0.0703554	0.944336		-61.7387	35.3952	132.529	49.5581	0.714216	0.475094	1		-312.008	-90.2824	131.443	113.125	-0.798075	0.424827	0.992771		-104.256	178.896	462.047	144.465	1.23833	0.215593	0.944729
chr9_18770586	-31.9951	5.85463	43.7044	19.3111	0.303174	0.761757	0.990074		-48.0452	36.0224	120.09	42.8916	0.839848	0.400994	0.992897		-123.164	36.0854	195.335	81.2498	0.44413	0.656949	0.998655		-139.179	25.4837	190.146	84.0115	0.303336	0.761634	0.996347		-119.456	-33.094	53.2684	44.0625	-0.75107	0.452611	1		-156.549	40.5528	237.654	100.562	0.403262	0.686756	0.992771		-261.538	-9.81329	241.912	128.431	-0.076409	0.939094	0.997474
chr19_8083398	-36.1359	-4.84062	26.4547	15.967	-0.303164	0.761765	0.990074		-48.4097	21.0991	90.6079	35.4637	0.59495	0.551877	0.997031		-74.4243	57.2591	188.943	67.1854	0.852256	0.394072	0.993989		-128.441	7.71073	143.862	69.465	0.111002	0.911615	0.999509		-105.247	-33.8507	37.5453	36.4266	-0.929287	0.35274	1		-120.445	42.5464	205.537	83.1587	0.51163	0.60891	0.992771		-158.652	49.5054	257.663	106.203	0.466141	0.641114	0.99009
chr17_44207273	-127.233	23.2757	173.785	76.7903	0.303108	0.761808	0.990074		-323.836	10.4731	344.782	170.566	0.0614019	0.951039	0.998905		-444.55	188.798	822.145	323.137	0.584266	0.559042	0.998655		-529.967	124.901	779.77	334.117	0.373826	0.708534	0.995206		-370.77	-27.3726	316.024	175.203	-0.156234	0.875849	1		-626.615	157.256	941.127	399.934	0.393205	0.694168	0.992771		-488.921	512.174	1513.27	510.763	1.00276	0.315975	0.967998
chr3_129827837	-26.4417	4.83304	36.1077	15.9565	0.302889	0.761974	0.990074		5.04677	74.5032	143.96	35.437	2.10242	0.0355169	0.939756		-101.529	30.0653	161.66	67.1401	0.447799	0.654298	0.998655		-186.611	-50.5499	85.5117	69.4192	-0.728184	0.466501	0.982441		-104.349	-32.9979	38.3533	36.4037	-0.906444	0.364701	1		-106.125	56.7617	219.649	83.1056	0.683007	0.494602	0.992771		-297.858	-89.8377	118.183	106.133	-0.846463	0.397294	0.976002
chr21_33573290	-25.9977	4.75155	35.5008	15.6884	0.302871	0.761988	0.990074		-52.5359	15.7626	84.0611	34.8462	0.452347	0.651019	0.997031		-172.574	-43.1848	86.2042	66.0148	-0.654168	0.513004	0.998655		1.08003	134.842	268.604	68.246	1.97583	0.0481745	0.8962		-40.5699	29.5832	99.7362	35.7924	0.826522	0.408508	1		-1.92042	158.214	318.348	81.7012	1.93649	0.0528072	0.955816		-35.1469	169.366	373.88	104.344	1.62316	0.104555	0.888262
chr1_85987583	-10.0299	1.83021	13.6903	6.05109	0.302459	0.762302	0.990074		-37.0595	-10.7212	15.6171	13.4379	-0.79783	0.424969	0.997031		-58.2803	-8.39121	41.4979	25.4536	-0.329667	0.741652	0.998925		-18.2109	33.3761	84.9631	26.3199	1.26809	0.204765	0.969462		-41.3315	-14.2816	12.7682	13.801	-1.03483	0.300749	1		-12.8547	48.8921	110.639	31.5034	1.55196	0.120672	0.960275		-57.543	21.3191	100.181	40.2357	0.529854	0.596213	0.988852
chr3_111999368	-22.6856	4.13775	30.9611	13.6854	0.302349	0.762386	0.990074		-59.7813	-0.202766	59.3758	30.3972	-0.00667053	0.994678	0.999893		-149.714	-36.8503	76.0135	57.5836	-0.639944	0.522209	0.998655		-59.7241	56.9703	173.665	59.538	0.956874	0.338631	0.977449		-73.7253	-12.5283	48.6687	31.223	-0.401252	0.688235	1		-249.315	-109.62	30.0751	71.273	-1.53803	0.124041	0.960275		-216.74	-38.3242	140.092	91.0285	-0.421013	0.673745	0.990091
chr17_74698542	-26.1854	4.77566	35.7368	15.7965	0.302324	0.762405	0.990074		-110.979	-42.2145	26.5496	35.0837	-1.20325	0.228879	0.992897		-137.268	-6.98122	123.306	66.4729	-0.105024	0.916357	0.998925		-237.342	-102.654	32.034	68.7184	-1.49384	0.135219	0.962685		-114.707	-44.0751	26.5568	36.0367	-1.22306	0.221306	0.996717		-217.76	-56.5116	104.737	82.2696	-0.686907	0.492141	0.992771		-359.135	-153.213	52.7097	105.062	-1.4583	0.144758	0.913424
chr10_88343507	-3.75818	-0.502042	2.7541	1.6613	-0.302199	0.762501	0.990074		-8.62947	-1.40323	5.82302	3.68686	-0.380603	0.703498	0.997031		-16.4451	-2.75919	10.9267	6.98259	-0.395153	0.69273	0.998925		-17.887	-3.74072	10.4055	7.21747	-0.518287	0.604258	0.992296		-7.12421	0.304117	7.73244	3.78996	0.0802428	0.936044	1		-12.8861	4.06601	21.0181	8.64904	0.470112	0.638275	0.992771		-29.0958	-7.44712	14.2015	11.0452	-0.674238	0.50016	0.985682
chr1_160834024	-7.7054	-1.02907	5.64726	3.40629	-0.302109	0.762569	0.990074		-8.95816	5.88201	20.7222	7.57152	0.77686	0.437241	0.997031		-21.8209	6.29597	34.4129	14.3454	0.438886	0.660744	0.998655		-15.6577	13.3688	42.3954	14.8095	0.902722	0.366673	0.980709		-20.5284	-5.33929	9.84979	7.74953	-0.688982	0.490834	1		-27.6053	7.16552	41.9364	17.7402	0.403914	0.686276	0.992771		-37.2389	7.15611	51.5512	22.6505	0.315935	0.752051	0.996518
chr19_54148440	-26.3062	4.79176	35.8897	15.8663	0.302008	0.762646	0.990074		-82.5664	-13.4957	55.5749	35.2401	-0.382965	0.701746	0.997031		-65.5583	65.2898	196.138	66.7592	0.977989	0.32808	0.983787		-90.7804	44.5111	179.803	69.0262	0.644843	0.519029	0.986659		-51.1298	19.8139	90.7576	36.1958	0.54741	0.584097	1		-192.034	-30.0858	131.862	82.6265	-0.364117	0.71577	0.992771		-179.359	27.4862	234.332	105.534	0.26045	0.794516	0.996518
chr1_77843304	-19.9584	-2.66428	14.6298	8.82352	-0.301952	0.762689	0.990074		-29.821	8.5895	47	19.5972	0.438303	0.661167	0.997031		-63.6802	9.07201	81.8243	37.1185	0.244407	0.806916	0.998925		-108.793	-33.5583	41.6765	38.3851	-0.874254	0.38198	0.980758		-63.7864	-24.3341	15.1181	20.1287	-1.20893	0.226691	1		-35.9619	54.086	144.134	45.9428	1.17725	0.239097	0.988678		-87.8203	27.1963	142.213	58.6819	0.463453	0.64304	0.99009
chr8_23191624	-2.14029	0.389638	2.91957	1.29078	0.301862	0.762757	0.990074		-3.19783	2.42148	8.0408	2.867	0.844607	0.39833	0.992897		-6.8082	3.82703	14.4623	5.42614	0.705295	0.480627	0.998033		-4.82385	6.17434	17.1725	5.61132	1.10034	0.271186	0.972972		-3.60787	2.16155	7.93096	2.94358	0.734326	0.46275	1		3.23567	16.4058	29.5759	6.71944	2.44154	0.0146249	0.8606		-15.099	1.71723	18.5335	8.5797	0.20015	0.841363	0.996518
chr15_44758950	-5.88486	1.07128	8.02741	3.54905	0.301849	0.762767	0.990074		-17.0456	-1.59417	13.8572	7.88336	-0.20222	0.839745	0.998566		-34.3034	-5.03218	24.239	14.9343	-0.336955	0.736151	0.998925		-35.8416	-5.59102	24.6595	15.434	-0.362254	0.717162	0.995351		-28.4335	-12.5766	3.28021	8.09023	-1.55455	0.120054	0.984873		-56.7262	-20.5069	15.7123	18.4792	-1.10973	0.267116	0.989775		-55.8076	-9.52514	36.7573	23.6135	-0.403377	0.686671	0.992153
chr7_73840122	-2.97815	0.542134	4.06242	1.79607	0.301845	0.76277	0.990074		-10.0444	-2.22566	5.59307	3.98915	-0.557929	0.576893	0.997031		-8.93493	5.87613	20.6872	7.55666	0.777609	0.436799	0.994581		-18.2484	-2.93377	12.3809	7.8136	-0.37547	0.707311	0.995206		-2.66564	5.36607	13.3978	4.09781	1.3095	0.190366	0.988683		-11.4925	6.83854	25.1696	9.35258	0.731193	0.464661	0.992771		-2.62469	20.784	44.1926	11.9432	1.74024	0.0818177	0.888262
chr19_35746389	-9.76809	-1.30274	7.16261	4.31906	-0.301626	0.762938	0.990074		-28.4184	-9.61434	9.18969	9.59389	-1.00213	0.31628	0.992897		-49.9783	-14.369	21.2403	18.168	-0.790895	0.429006	0.994387		-56.7949	-19.9358	16.9234	18.8057	-1.06009	0.289102	0.975521		-32.7402	-13.4163	5.90752	9.8591	-1.36081	0.173575	0.984873		-56.979	-12.9222	31.1347	22.478	-0.57488	0.565372	0.992771		-101.974	-45.6589	10.6563	28.7322	-1.58912	0.112034	0.890812
chr12_132054956	-4.18954	0.761717	5.71298	2.52615	0.301533	0.763008	0.990074		-5.27335	5.72529	16.7239	5.61155	1.02027	0.307601	0.992897		-14.7434	6.09231	26.928	10.6304	0.5731	0.566577	0.998655		-22.8144	-1.27137	20.2716	10.9913	-0.115671	0.907914	0.999509		-5.14322	6.15285	17.4489	5.7633	1.06759	0.285705	1		-24.6947	1.09406	26.8828	13.1575	0.0831507	0.933732	0.996595		-2.66527	30.2691	63.2035	16.8033	1.80138	0.0716425	0.888262
chr9_137200268	-80.3309	-10.7092	58.9126	35.5213	-0.301486	0.763044	0.990074		-120.518	34.171	188.86	78.9232	0.432965	0.66504	0.997031		-363.402	-70.421	222.56	149.48	-0.471106	0.637565	0.998655		-385.269	-81.7444	221.78	154.859	-0.527862	0.597595	0.992296		-149.778	9.33097	168.44	81.1779	0.114945	0.908489	1		-362.463	0.743783	363.951	185.31	0.00401373	0.996798	1		-683.714	-220.158	243.398	236.508	-0.930869	0.351921	0.971403
chr5_179858698	-10.9121	1.98336	14.8788	6.57932	0.301454	0.763068	0.990074		-54.591	-25.9532	2.68466	14.6111	-1.77626	0.0756902	0.983726		-68.9431	-14.6916	39.5599	27.6793	-0.530778	0.595573	0.998655		-105.752	-49.6748	6.40295	28.6111	-1.73621	0.0825272	0.950869		-56.5024	-27.0962	2.30993	15.0031	-1.80604	0.0709125	0.967352		-43.5398	23.6064	90.7525	34.2582	0.689071	0.490778	0.992771		-139.046	-53.2846	32.4767	43.7558	-1.21777	0.22331	0.944729
chr20_46012355	-25.1605	-3.35338	18.4538	11.1261	-0.301398	0.763111	0.990074		-55.7129	-7.253	41.2069	24.7244	-0.293354	0.769252	0.997031		-96.4523	-4.58652	87.2793	46.8703	-0.0978556	0.922047	0.998925		-93.7242	1.28073	96.2857	48.4719	0.0264222	0.978921	1		-64.9486	-15.1769	34.5949	25.3937	-0.597662	0.550066	1		-10.0605	103.695	217.451	58.0386	1.78666	0.0739927	0.955816		-104.64	40.4908	185.622	74.0466	0.546828	0.584497	0.987704
chr10_125859593	-32.9187	5.98119	44.8811	19.8469	0.301366	0.763135	0.990074		-61.8574	24.5383	110.934	44.0794	0.556683	0.577744	0.997031		-152.818	10.817	174.452	83.4871	0.129565	0.89691	0.998925		-170.28	-1.07052	168.139	86.3315	-0.0124001	0.990106	1		-109.541	-20.8175	67.9059	45.2671	-0.459883	0.6456	1		-177.936	24.6146	227.166	103.342	0.238185	0.811737	0.992771		-117.541	141.124	399.789	131.972	1.06935	0.284912	0.962604
chr7_155737508	-28.0522	-3.73773	20.5767	12.4053	-0.301301	0.763185	0.990074		-38.8284	15.1767	69.1819	27.5537	0.550806	0.581767	0.997031		-97.0006	5.30092	107.602	52.1946	0.101561	0.919105	0.998925		-64.6246	41.1521	146.929	53.9677	0.762532	0.445743	0.980758		-79.481	-24.0026	31.4759	28.3053	-0.847988	0.396445	1		-89.809	36.8072	163.423	64.6001	0.56977	0.568834	0.992771		-140.253	21.4532	183.159	82.5031	0.260029	0.794842	0.996518
chr9_137743353	-3.22078	-0.429012	2.36276	1.42437	-0.301193	0.763267	0.990074		-3.15414	3.04659	9.24731	3.16364	0.963003	0.335546	0.992897		-15.1168	-3.37076	8.37533	5.9929	-0.562458	0.573804	0.998655		-3.8368	8.30797	20.4527	6.19631	1.34079	0.179988	0.965674		-9.06083	-2.69082	3.67918	3.25	-0.827945	0.407702	1		-12.1858	2.35225	16.8903	7.41739	0.317126	0.751148	0.992771		-8.60316	9.96327	28.5297	9.47267	1.05179	0.292895	0.96585
chr7_100963081	-7.83844	1.42142	10.6813	4.72442	0.300867	0.763516	0.990074		-9.85922	10.7193	31.2978	10.4992	1.02096	0.307274	0.992897		-42.0635	-3.09737	35.8688	19.8807	-0.155798	0.876192	0.998925		0.991416	41.2299	81.4683	20.5298	2.00829	0.0446123	0.884525		-17.1505	3.97448	25.0994	10.778	0.368757	0.712309	1		-61.0471	-12.8363	35.3745	24.5973	-0.521858	0.601769	0.992771		-44.7255	16.7892	78.3039	31.385	0.534943	0.592689	0.988777
chr19_821430	-28.1957	-3.75194	20.6918	12.4713	-0.300846	0.763532	0.990074		-81.8626	-27.5667	26.7292	27.702	-0.995116	0.31968	0.992897		-106.251	-3.36699	99.5174	52.492	-0.064143	0.948856	0.998925		-115.881	-9.54129	96.7982	54.2548	-0.175861	0.860403	0.999509		-77.9996	-22.2236	33.5523	28.4571	-0.780953	0.43483	1		-135.948	-8.64525	118.658	64.9506	-0.133105	0.89411	0.99528		-148.064	14.5471	177.158	82.9647	0.175341	0.860812	0.996518
chr4_48342108	-50.0144	9.06667	68.1477	30.1434	0.300785	0.763579	0.990074		-288.067	-156.867	-25.6662	66.9391	-2.34343	0.0191076	0.875755		-117.932	130.65	379.232	126.827	1.03014	0.302944	0.981574		-372.854	-115.859	141.135	131.12	-0.883614	0.376905	0.980758		-56.129	78.6625	213.454	68.7712	1.14383	0.252695	1		26.4294	334.086	641.744	156.968	2.12837	0.0333061	0.944866		-503.959	-111.009	281.94	200.485	-0.553706	0.57978	0.987219
chr2_124474677	-12.8776	2.334	17.5456	7.76104	0.300732	0.763619	0.990074		-31.0966	2.70864	36.5139	17.2476	0.157045	0.87521	0.998905		-58.1767	5.8311	69.8389	32.657	0.178556	0.858287	0.998925		-92.5714	-26.3812	39.809	33.7705	-0.781192	0.43469	0.980758		-44.6573	-9.95068	24.7559	17.7075	-0.561949	0.574151	1		-111.565	-32.3643	46.8363	40.4085	-0.800929	0.423173	0.992771		-149.619	-48.4794	52.6598	51.6016	-0.939494	0.347477	0.971403
chr3_112278694	-25.5053	4.6225	34.7503	15.3713	0.300723	0.763626	0.990074		-52.2	14.7171	81.6341	34.1414	0.431062	0.666423	0.997031		-88.6565	38.1095	164.876	64.6766	0.589233	0.555705	0.998655		-62.3895	68.6772	199.744	66.8708	1.02701	0.304414	0.977449		-15.0614	53.6647	122.391	35.0644	1.53046	0.125902	0.984873		-18.4071	138.495	295.397	80.0519	1.73006	0.0836194	0.955816		-139.744	60.6433	261.031	102.239	0.593154	0.553078	0.986668
chr5_311429	-16.3669	-2.17679	12.0133	7.23986	-0.300668	0.763668	0.990074		-28.6216	2.89127	34.4042	16.078	0.179828	0.857288	0.998905		-91.5864	-31.8991	27.7882	30.4527	-1.0475	0.29487	0.980674		-65.5443	-3.82579	57.8927	31.489	-0.121496	0.903298	0.999509		-44.2136	-11.8434	20.5268	16.5154	-0.717113	0.473305	1		-80.5835	-6.71857	67.1464	37.6862	-0.178277	0.858506	0.992771		-138.379	-44.0385	50.3023	48.1331	-0.914933	0.360227	0.972018
chr19_40806535	-48.7875	8.83799	66.4635	29.4008	0.300604	0.763716	0.990074		55.7558	183.716	311.677	65.286	2.81402	0.00489255	0.715169		-438.663	-196.201	46.2603	123.705	-1.58604	0.11273	0.975978		-163.017	87.6808	338.379	127.907	0.685503	0.493027	0.986116		-118.044	13.4239	144.892	67.0756	0.20013	0.841379	1		-214.719	85.4031	385.526	153.124	0.55774	0.577022	0.992771		-471.753	-88.4629	294.827	195.556	-0.452366	0.651005	0.99009
chr1_10639216	-10.6684	1.93253	14.5334	6.42904	0.300593	0.763725	0.990074		-21.9656	6.02061	34.0068	14.2787	0.42165	0.67328	0.997031		-68.3615	-15.3518	37.658	27.0458	-0.567622	0.570292	0.998655		-19.8919	34.8705	89.6329	27.94	1.24805	0.212013	0.970263		-69.2686	-40.5317	-11.7948	14.6617	-2.76446	0.00570166	0.768298		-107.294	-41.6736	23.9465	33.4796	-1.24474	0.213226	0.98746		-114.148	-30.3724	53.4037	42.7429	-0.710583	0.477343	0.982596
chr4_98507734	-28.7514	5.20641	39.1643	17.3254	0.300507	0.763791	0.990074		-80.5677	-5.14157	70.2845	38.4827	-0.133607	0.893713	0.998905		-212.387	-69.523	73.3414	72.89	-0.953807	0.340181	0.983881		-176.225	-28.5012	119.222	75.3692	-0.378154	0.705316	0.995206		-106.636	-29.1601	48.3157	39.5285	-0.737699	0.460697	1		-247.503	-70.6421	106.219	90.2351	-0.782867	0.433705	0.992771		-278.753	-52.9063	172.94	115.228	-0.459145	0.64613	0.99009
chr5_160370447	-17.6836	3.20078	24.0851	10.6553	0.300393	0.763877	0.990074		-44.9831	1.40472	47.7925	23.6672	0.059353	0.952671	0.998905		-92.0712	-4.19811	83.675	44.8332	-0.0936383	0.925396	0.998925		-50.5474	40.301	131.149	46.3512	0.86947	0.38459	0.980758		-38.1904	9.46007	57.1105	24.3114	0.38912	0.697188	1		-102.55	6.2151	114.98	55.4924	0.111999	0.910824	0.996476		-110.799	28.1027	167.004	70.8681	0.396549	0.6917	0.99271
chr6_127475976	-45.8998	-6.09898	33.7019	20.3066	-0.300345	0.763914	0.990074		-15.1384	73.2547	161.648	45.0985	1.62433	0.104306	0.992897		-188.094	-20.6312	146.831	85.4401	-0.24147	0.809191	0.998925		-109.962	63.1844	236.331	88.3401	0.715241	0.47446	0.983341		-95.7809	-4.9596	85.8617	46.3374	-0.107032	0.914763	1		-141.164	66.1012	273.366	105.747	0.625086	0.531915	0.992771		-154.842	109.86	374.562	135.052	0.813461	0.415954	0.976002
chr7_99917736	-7.20148	1.30324	9.80796	4.33914	0.300344	0.763915	0.990074		-18.8775	0.00792834	18.8934	9.63543	0.000822832	0.999343	1		-29.9769	5.77784	41.5326	18.2422	0.316729	0.751449	0.998925		-55.7606	-18.8201	18.1204	18.8472	-0.998564	0.318006	0.977449		-21.8484	-2.45404	16.9403	9.89508	-0.248006	0.80413	1		-76.3615	-32.064	12.2335	22.6008	-1.41871	0.155983	0.980257		-38.6859	17.8417	74.3692	28.8406	0.61863	0.53616	0.986517
chr4_25862787	-47.2625	-6.27925	34.704	20.9098	-0.300302	0.763947	0.990074		-56.8971	34.1275	125.152	46.4411	0.734855	0.462428	0.997031		-68.8282	103.606	276.04	87.9765	1.17765	0.238935	0.975978		-46.4744	131.79	310.054	90.9512	1.44902	0.147332	0.962685		-104.771	-11.2652	82.2402	47.7068	-0.236134	0.813328	1		-121.845	91.5951	305.035	108.898	0.841111	0.400286	0.992771		-402.481	-129.905	142.671	139.069	-0.934101	0.350252	0.971403
chr16_1523961	-44.1556	7.98291	60.1215	26.6013	0.300095	0.764105	0.990074		-87.4213	28.3876	144.196	59.0862	0.480444	0.630911	0.997031		-428.785	-209.405	9.97538	111.929	-1.87088	0.0613621	0.975444		-94.6449	132.203	359.052	115.739	1.14226	0.253348	0.972972		-59.611	59.3435	178.298	60.6911	0.977796	0.328175	1		-181.888	89.6548	361.197	138.542	0.647131	0.517547	0.992771		-367.981	-21.1762	325.628	176.941	-0.119679	0.904737	0.997474
chr5_55491151	-11.3278	2.04556	15.419	6.82316	0.299796	0.764333	0.990074		-60.928	-31.2181	-1.50818	15.1581	-2.0595	0.0394467	0.94752		-97.5687	-41.2766	15.0154	28.7204	-1.43719	0.150665	0.975978		-49.3522	8.83584	67.0239	29.6878	0.297626	0.765989	0.996347		-26.5187	4.00596	34.5307	15.5738	0.257224	0.797006	1		-79.3208	-9.66502	59.9908	35.5387	-0.271958	0.785654	0.992771		-120.862	-31.914	57.0342	45.3817	-0.703235	0.481909	0.984781
chr16_24549339	-34.4109	-4.55873	25.2935	15.2307	-0.299312	0.764702	0.990074		-83.3022	-16.9989	49.3043	33.8282	-0.502508	0.61531	0.997031		-171.467	-45.8511	79.7645	64.0896	-0.715422	0.474348	0.997756		-105.724	24.1596	154.043	66.2671	0.364579	0.715426	0.995206		-59.8331	8.27504	76.3831	34.749	0.238137	0.811775	1		-146.076	9.38607	164.848	79.3175	0.118335	0.905802	0.995997		-165.275	33.2857	231.847	101.307	0.328564	0.742485	0.996518
chr19_40784098	-24.6042	-3.25942	18.0853	10.8902	-0.299299	0.764712	0.990074		-16.5872	30.8144	78.216	24.1845	1.27414	0.202614	0.992897		-148.79	-58.978	30.834	45.8224	-1.2871	0.19806	0.975978		-135.313	-42.4616	50.3903	47.3734	-0.896317	0.370083	0.980709		-46.0335	2.66321	51.3599	24.8452	0.107192	0.914637	1		-181.147	-69.9878	41.171	56.7137	-1.23405	0.217183	0.98746		-177.138	-35.1668	106.804	72.4343	-0.485499	0.627322	0.99009
chr3_52396850	-25.2278	-3.3406	18.5466	11.1669	-0.299151	0.764825	0.990074		-44.5863	4.05637	52.6991	24.8177	0.163447	0.870167	0.998905		-81.0621	11.0847	103.231	47.0137	0.235776	0.813607	0.998925		-159.614	-64.3615	30.8915	48.5985	-1.32435	0.185386	0.965674		-54.7695	-4.80428	45.161	25.4925	-0.188459	0.850517	1		-132.066	-18	96.0657	58.1968	-0.309295	0.757097	0.992771		-136.497	9.11861	154.735	74.2939	0.122737	0.902315	0.997474
chr10_79311030	-51.9307	-6.87053	38.1896	22.9899	-0.29885	0.765054	0.990074		-117.666	-17.5884	82.4896	51.0602	-0.344463	0.730498	0.997031		-73.8299	115.71	305.25	96.7041	1.19654	0.231487	0.975978		-120.793	75.2101	271.213	100.001	0.75209	0.451997	0.980758		-84.4419	18.3322	121.106	52.4358	0.349613	0.72663	1		-196.287	38.3397	272.967	119.708	0.320278	0.748758	0.992771		-205.373	94.2615	393.896	152.875	0.616594	0.537503	0.986668
chr6_125300671	-12.8323	2.30802	17.4484	7.72468	0.298785	0.765104	0.990074		-40.2878	-6.65765	26.9725	17.1582	-0.388015	0.698005	0.997031		-116.098	-52.3979	11.3018	32.4998	-1.61225	0.106907	0.975978		-49.2025	16.665	82.5326	33.6059	0.495896	0.619967	0.992296		-44.0381	-9.49061	25.0569	17.6263	-0.538435	0.590277	1		-77.2011	1.64309	80.4873	40.2266	0.040846	0.967419	0.997093		-108.677	-7.98986	92.6977	51.3712	-0.155532	0.876402	0.996518
chr17_44886729	-16.7897	3.01761	22.825	10.1058	0.298602	0.765244	0.990074		-49.3408	-5.34498	38.6508	22.4468	-0.238117	0.81179	0.997031		-64.1981	19.1524	102.503	42.5257	0.450371	0.652443	0.998655		-14.5517	71.6241	157.8	43.9672	1.62903	0.103306	0.955177		9.10473	54.2891	99.4734	23.0532	2.35494	0.0185255	0.922676		-69.0934	34.0651	137.224	52.6319	0.647233	0.517481	0.992771		-82.7965	48.9519	180.7	67.2186	0.72825	0.466461	0.981999
chr15_41987382	-21.4398	3.85252	29.1448	12.9042	0.298547	0.765286	0.990074		-57.1148	-0.930855	55.2531	28.6653	-0.0324732	0.974095	0.999311		-133.182	-26.7394	79.7029	54.3073	-0.492372	0.622456	0.998655		-156.327	-46.2804	63.7662	56.1462	-0.824284	0.409778	0.980758		-12.9809	44.7034	102.388	29.4308	1.51893	0.128779	0.984873		-117.008	14.729	146.466	67.2127	0.219139	0.826541	0.992771		-151.693	16.5564	184.806	85.8418	0.192871	0.84706	0.996518
chr7_143399467	-12.2991	2.20917	16.7174	7.40216	0.298449	0.765361	0.990074		-33.0834	-0.864624	31.3542	16.4382	-0.0525986	0.958052	0.998928		-46.2035	14.8265	75.8564	31.1377	0.476158	0.633962	0.998655		-18.8528	44.2529	107.359	32.1968	1.37445	0.169302	0.965674		-30.0106	3.09721	36.2051	16.8918	0.183356	0.854518	1		-77.7487	-2.19818	73.3523	38.5462	-0.0570272	0.954524	0.996712		-73.3007	23.1574	119.615	49.2133	0.470551	0.637962	0.99009
chr7_37920668	-3.4983	0.628219	4.75474	2.10537	0.298389	0.765406	0.990074		-3.73297	5.42991	14.5928	4.67494	1.16149	0.245441	0.992897		-11.0196	6.34448	23.7085	8.85921	0.716146	0.473901	0.997756		-14.7997	3.15601	21.1118	9.1611	0.344501	0.73047	0.995536		-9.25575	0.161587	9.57892	4.80476	0.0336306	0.973172	1		-4.69853	16.7921	38.2827	10.9646	1.53148	0.12565	0.960275		-24.6856	2.76442	30.2144	14.0051	0.197387	0.843525	0.996518
chr12_39311568	-38.1851	-5.04422	28.0967	16.9086	-0.298323	0.765457	0.990074		-74.9062	-1.30587	72.2944	37.5512	-0.0347758	0.972258	0.999311		-240.21	-100.809	38.5915	71.1228	-1.4174	0.156367	0.975978		-199.477	-55.3207	88.8354	73.549	-0.752161	0.451954	0.980758		-81.3517	-5.76533	69.8211	38.5645	-0.149498	0.88116	1		-235.073	-62.5254	110.022	88.0346	-0.710237	0.477557	0.992771		-459.757	-239.412	-19.067	112.421	-2.1296	0.0332043	0.818986
chr3_33852438	-1.21863	0.218759	1.65615	0.733361	0.298296	0.765477	0.990074		-3.40408	-0.211182	2.98172	1.62903	-0.129637	0.896854	0.998905		-9.6952	-3.64757	2.40006	3.08553	-1.18216	0.237144	0.975978		-7.9516	-1.70044	4.55072	3.18937	-0.533159	0.593923	0.992296		-3.12665	0.151883	3.43042	1.67272	0.0908	0.927652	1		-11.9993	-4.51357	2.97221	3.81928	-1.18179	0.237291	0.988224		-10.6125	-1.05286	8.50675	4.87735	-0.215866	0.829092	0.996518
chr2_181892090	-74.0021	-9.7711	54.4599	32.7709	-0.298164	0.765578	0.990074		-383.189	-240.569	-97.9486	72.7653	-3.30609	0.000946079	0.600941		-272.756	-2.47675	267.803	137.898	-0.0179608	0.98567	0.998925		-166.948	112.49	391.928	142.571	0.789013	0.430105	0.980758		-222.353	-75.8146	70.7239	74.7646	-1.01405	0.310561	1		-264.866	69.6691	404.204	170.681	0.408183	0.68314	0.992771		-672.008	-244.79	182.428	217.969	-1.12305	0.261415	0.957548
chr2_108731268	-24.9814	4.48135	33.9441	15.032	0.298121	0.765611	0.990074		-74.4426	-9.00493	56.4327	33.3866	-0.269717	0.787378	0.997031		-133.844	-9.87601	114.092	63.2489	-0.156145	0.875919	0.998925		-96.746	31.4203	159.587	65.391	0.4805	0.630872	0.992296		-88.8243	-21.6117	45.6009	34.2921	-0.630224	0.528548	1		-107.538	45.9107	199.36	78.2903	0.586417	0.557596	0.992771		-238.398	-42.4376	153.523	99.98	-0.424461	0.67123	0.990091
chr5_65647026	-2.7506	-0.36288	2.02484	1.21822	-0.297876	0.765798	0.990074		-7.21762	-1.91453	3.38855	2.70566	-0.707603	0.479192	0.997031		-22.5696	-12.526	-2.48241	5.12428	-2.44444	0.0145077	0.870305		-14.7116	-4.32756	6.05644	5.29796	-0.816835	0.414023	0.980758		-5.56986	-0.124744	5.32037	2.77812	-0.0449024	0.964185	1		-19.0512	-6.61732	5.81656	6.34382	-1.04311	0.296896	0.989775		-21.0654	-5.18566	10.694	8.10188	-0.640056	0.522136	0.985962
chr1_99004691	-16.6831	2.98871	22.6605	10.0366	0.297779	0.765872	0.990074		-42.4293	1.28368	44.9966	22.3025	0.0575576	0.954101	0.998905		-104.518	-21.7291	61.0601	42.2393	-0.514427	0.606954	0.998655		-85.7952	-0.197371	85.4005	43.6724	-0.00451935	0.996394	1		-59.9222	-15.0334	29.8554	22.9024	-0.656409	0.511561	1		-138.641	-36.1611	66.3192	52.2859	-0.691604	0.489186	0.992771		-178.964	-48.0843	82.7952	66.7752	-0.720092	0.471469	0.981999
chr10_93389224	-28.5489	-3.76421	21.0205	12.6452	-0.297678	0.765949	0.990074		-81.2489	-26.2106	28.8277	28.0807	-0.933401	0.350613	0.992897		-157.892	-53.6387	50.6144	53.1903	-1.00843	0.313248	0.981574		-163.841	-56.035	51.7714	55.0032	-1.01876	0.308318	0.977449		-60.2225	-3.69358	52.8354	28.8413	-0.128066	0.898097	1		-127.982	1.08739	130.157	65.8518	0.0165127	0.986825	0.998441		-178.812	-14.0061	150.8	84.0849	-0.166571	0.867707	0.996518
chr10_101134204	-34.9432	-4.60728	25.7287	15.4775	-0.297675	0.765951	0.990074		-87.5137	-20.1384	47.2369	34.3751	-0.585843	0.557981	0.997031		-108.032	19.5772	147.187	65.107	0.300693	0.763648	0.998925		-148.03	-16.0727	115.885	67.3252	-0.238732	0.811313	0.999509		-62.2151	6.97592	76.1669	35.3015	0.19761	0.843351	1		-149.494	8.46536	166.424	80.5913	0.105041	0.916344	0.996595		-304.871	-103.152	98.5677	102.918	-1.00227	0.316213	0.968065
chr2_177392798	-27.7756	4.97275	37.7211	16.7083	0.297621	0.765993	0.990074		-72.707	0.0322825	72.7716	37.1119	0.00086987	0.999306	1		-101.415	36.3866	174.188	70.307	0.517539	0.60478	0.998655		-261.123	-118.659	23.8045	72.6856	-1.6325	0.102574	0.955177		-73.1857	1.52975	76.2452	38.1201	0.0401298	0.96799	1		-249.365	-78.8051	91.7552	87.0206	-0.905592	0.365152	0.992771		-223.946	-6.11919	211.708	111.136	-0.0550603	0.95609	0.997474
chr9_137462152	-19.8737	3.55722	26.9881	11.9546	0.297561	0.766038	0.990074		-77.5723	-25.5305	26.5113	26.5519	-0.96153	0.336286	0.992897		-102.856	-4.27176	94.3124	50.2981	-0.0849288	0.932318	0.998925		-111.661	-9.72616	92.2086	52.0075	-0.187014	0.851649	0.999509		-63.4312	-9.96775	43.4957	27.2773	-0.365423	0.714795	1		-142.8	-20.7837	101.232	62.2531	-0.333859	0.738486	0.992771		-116.527	39.3022	195.132	79.5048	0.494337	0.621068	0.99009
chr9_133475582	-109.675	-14.4551	80.7649	48.5816	-0.297542	0.766053	0.990074		-153.561	57.9336	269.428	107.905	0.536892	0.591342	0.997031		-610.355	-209.736	190.884	204.398	-1.02612	0.304837	0.981574		-541.087	-126.843	287.401	211.349	-0.600157	0.548401	0.986659		-215.993	1.27565	218.544	110.851	0.0115078	0.990818	1		-486.518	9.33918	505.197	252.989	0.0369154	0.970552	0.997487		-1003.15	-369.897	263.351	323.086	-1.14489	0.252256	0.954427
chr13_110914907	-31.9548	-4.21158	23.5317	14.1547	-0.297539	0.766055	0.990074		-88.188	-26.5663	35.0554	31.4397	-0.844994	0.398114	0.992897		-157.875	-41.1308	75.6135	59.5634	-0.690538	0.489856	0.99844		-191.474	-70.7668	49.9406	61.5854	-1.14908	0.250521	0.972944		-55.8898	7.40833	70.7065	32.295	0.229396	0.818561	1		-148.685	-4.19385	140.297	73.72	-0.0568889	0.954634	0.996712		-308.589	-124.061	60.4661	94.1466	-1.31775	0.187589	0.937968
chr12_48921518	-2.21258	-0.29158	1.62942	0.980102	-0.2975	0.766085	0.990074		-7.05702	-2.79124	1.47455	2.17642	-1.28249	0.199671	0.992897		-14.6297	-6.54941	1.53088	4.1226	-1.58866	0.112137	0.975978		-12.0475	-3.69142	4.6647	4.26332	-0.865855	0.38657	0.980758		-4.68431	-0.304303	4.07571	2.2347	-0.136172	0.891686	1		-20.1801	-10.1778	-0.17544	5.10322	-1.99438	0.0461107	0.955816		-24.0018	-11.2309	1.53992	6.51574	-1.72366	0.0847689	0.888262
chr19_17831403	-52.3065	-6.89304	38.5204	23.1701	-0.297497	0.766087	0.990074		-138.982	-38.1162	62.7492	51.4619	-0.740668	0.458895	0.997031		-309.301	-118.216	72.8688	97.4923	-1.21257	0.225295	0.975978		-138.557	59.0132	256.584	100.801	0.585441	0.558251	0.986659		-97.6458	5.96157	109.569	52.8609	0.112779	0.910206	1		-301.294	-64.7735	171.747	120.674	-0.536766	0.591429	0.992771		-280.001	22.0633	324.127	154.114	0.143162	0.886162	0.996518
chr1_16627302	-221.23	39.5362	300.303	133.044	0.297166	0.76634	0.990074		-614.436	-35.2104	544.016	295.523	-0.119146	0.90516	0.998905		-782.707	314.333	1411.37	559.714	0.561595	0.574392	0.998655		-1096.35	38.0173	1172.39	578.759	0.0656877	0.947626	1		-784.617	-189.806	405.005	303.475	-0.625442	0.531681	1		-842.838	514.971	1872.78	692.76	0.743361	0.457263	0.992771		-2879.42	-1145.36	588.694	884.722	-1.2946	0.195458	0.944259
chr22_31283301	-5.57573	0.996022	7.56777	3.35293	0.29706	0.766421	0.990074		-16.0318	-1.43495	13.1619	7.44739	-0.192679	0.84721	0.998905		-2.40054	25.2502	52.901	14.1075	1.78984	0.0734796	0.975978		-26.8015	1.78954	30.3806	14.5873	0.122678	0.902362	0.999509		-18.3337	-3.34036	11.653	7.64968	-0.436666	0.662354	1		-18.686	15.5411	49.7682	17.4628	0.889957	0.373489	0.992771		-46.0861	-2.37388	41.3383	22.3021	-0.106442	0.915232	0.997474
chr2_175964341	-18.0712	3.22788	24.527	10.8669	0.297038	0.766438	0.990074		-12.0142	35.2907	82.5956	24.1351	1.46221	0.143683	0.992897		-106.499	-16.9018	72.6958	45.7131	-0.369737	0.711579	0.998925		-83.3708	9.28422	101.939	47.273	0.196396	0.8443	0.999509		-43.0347	5.53644	54.1076	24.7812	0.223413	0.823214	1		-144.503	-33.5815	77.3405	56.5928	-0.593388	0.552922	0.992771		-175.332	-33.6734	107.985	72.2749	-0.465907	0.641282	0.99009
chr1_55137941	-16.6795	-2.19508	12.2893	7.39001	-0.297033	0.766441	0.990074		-17.9695	14.191	46.3516	16.4084	0.864863	0.387114	0.992897		-57.3962	3.5013	64.3988	31.0701	0.11269	0.910276	0.998925		-68.681	-5.69271	57.2956	32.1369	-0.177139	0.859399	0.999509		-32.4678	0.54476	33.5573	16.8431	0.0323432	0.974198	1		-122.528	-47.0962	28.3355	38.4855	-1.22374	0.221052	0.98746		-146.37	-50.082	46.2061	49.1266	-1.01945	0.30799	0.966919
chr18_21444472	-8.50633	1.51926	11.5448	5.1151	0.297014	0.766455	0.990074		1.95725	24.2343	46.5114	11.3659	2.1322	0.0329901	0.936211		-5.74935	36.4632	78.6758	21.537	1.69305	0.0904463	0.975978		-50.6022	-6.94853	36.7052	22.2723	-0.311981	0.755055	0.995609		-32.5659	-9.67126	13.2233	11.6809	-0.827953	0.407697	1		-57.1944	-4.9762	47.242	26.6419	-0.186781	0.851832	0.992771		-91.3303	-24.6374	42.0555	34.027	-0.724054	0.469033	0.981999
chr4_151176616	-13.2871	2.37178	18.0306	7.98921	0.296873	0.766564	0.990074		-24.1489	10.6299	45.4088	17.7443	0.599062	0.549131	0.997031		-71.2127	-5.32649	60.5597	33.6154	-0.158454	0.874099	0.998925		-104.396	-36.2823	31.831	34.7517	-1.04404	0.296465	0.977449		-51.0917	-15.3659	20.3599	18.2275	-0.843008	0.399224	1		-93.0127	-11.4603	70.0922	41.6084	-0.275431	0.782985	0.992771		-154.571	-50.425	53.7206	53.1355	-0.948989	0.342626	0.970663
chr20_1310419	-23.0099	-3.02608	16.9577	10.1958	-0.296796	0.766623	0.990074		-31.7442	12.6337	57.0117	22.6418	0.557983	0.576856	0.997031		-86.1576	-2.06972	82.0182	42.902	-0.048243	0.961523	0.998925		-90.8582	-3.94105	82.9761	44.3455	-0.0888714	0.929184	0.999509		-48.0383	-2.4506	43.1371	23.259	-0.105361	0.916089	1		-136.362	-32.2909	71.7803	53.0976	-0.608143	0.543092	0.992771		-144.307	-11.3897	121.528	67.8151	-0.167953	0.86662	0.996518
chr3_158690142	-1.56781	0.279758	2.12732	0.942635	0.296783	0.766632	0.990074		-5.59504	-1.48836	2.61831	2.09524	-0.710353	0.477485	0.997031		-10.1193	-2.34613	5.42705	3.96591	-0.591575	0.554135	0.998655		-6.14771	1.89518	9.93807	4.10351	0.461843	0.644194	0.992296		-1.23013	2.98419	7.1985	2.15016	1.38789	0.16517	0.984873		-6.21619	3.41009	13.0364	4.91137	0.694325	0.487478	0.992771		-12.7258	-0.43942	11.8469	6.26855	-0.0700991	0.944115	0.997474
chr1_237355924	-21.7589	3.88194	29.5228	13.082	0.296738	0.766667	0.990074		-32.3101	24.6405	81.5911	29.0564	0.848022	0.396426	0.992897		-55.2503	52.6139	160.478	55.0328	0.956047	0.339049	0.983881		-114.345	-2.81913	108.707	56.901	-0.0495444	0.960485	1		1.0675	59.546	118.025	29.836	1.99578	0.045958	0.967352		-112.896	20.618	154.132	68.1195	0.302673	0.762139	0.992771		-215.637	-45.1475	125.342	86.9846	-0.519029	0.603741	0.989434
chr3_51391492	-60.0691	-7.89642	44.2762	26.6187	-0.296649	0.766734	0.990074		-76.9445	38.9075	154.76	59.1082	0.658242	0.510382	0.997031		-191.215	28.3939	248.003	112.045	0.253414	0.799948	0.998925		-356.605	-129.585	97.4358	115.827	-1.11878	0.263234	0.972972		-97.8522	21.2593	140.371	60.7712	0.349825	0.72647	1		-307.853	-36.0754	235.702	138.662	-0.260168	0.794734	0.992771		-612.213	-265.16	81.8934	177.068	-1.4975	0.134262	0.902427
chr19_14961853	-14.5201	2.58934	19.6988	8.72933	0.296625	0.766753	0.990074		-53.2576	-15.2619	22.7339	19.3856	-0.78728	0.431118	0.997031		-19.2568	52.7334	124.724	36.7297	1.43572	0.151083	0.975978		-4.18749	70.2093	144.606	37.9576	1.84968	0.0643597	0.932193		-32.3721	6.63155	45.6352	19.8998	0.333247	0.738948	1		-58.8979	30.1794	119.257	45.4476	0.664048	0.506659	0.992771		-96.7646	16.9635	130.692	58.0245	0.29235	0.770019	0.996518
chr10_38060042	-30.7021	5.47396	41.65	18.4572	0.296577	0.76679	0.990074		-111.823	-31.4777	48.8677	40.9925	-0.767888	0.442554	0.997031		-227.719	-75.5467	76.6257	77.639	-0.973051	0.330528	0.983787		-233.337	-75.9794	81.3777	80.2842	-0.94638	0.343955	0.977449		-106.583	-24.0728	58.4378	42.0972	-0.571837	0.567432	1		-138.224	50.1431	238.51	96.1055	0.52175	0.601844	0.992771		-263.433	-22.8728	217.688	122.735	-0.186359	0.852163	0.996518
chr19_38152762	-25.7456	-3.38179	18.982	11.4101	-0.296385	0.766936	0.990074		-32.6002	17.0708	66.7419	25.3424	0.673609	0.50056	0.997031		-209.731	-115.642	-21.5536	48.0045	-2.40899	0.0159967	0.870305		-117.282	-19.9892	77.3039	49.6393	-0.402689	0.687177	0.99443		-94.7658	-43.7498	7.26626	26.0286	-1.68084	0.0927949	0.980753		-146.732	-30.263	86.2064	59.4232	-0.50928	0.610556	0.992771		-316.527	-167.809	-19.0916	75.8764	-2.21161	0.0269933	0.818986
chr16_88623975	-33.5974	-4.41285	24.7717	14.8901	-0.296362	0.766954	0.990074		-66.2489	-1.42314	63.4027	33.0744	-0.0430283	0.965679	0.998928		-190.403	-67.595	55.213	62.6572	-1.07881	0.280674	0.977059		-137.356	-10.3662	116.623	64.7905	-0.159996	0.872884	0.999509		-113.661	-47.0746	19.512	33.9727	-1.38566	0.165851	0.984873		-246.569	-94.5699	57.429	77.5505	-1.21946	0.222669	0.98746		-171.782	22.3528	216.487	99.0483	0.225676	0.821454	0.996518
chr20_23086154	-33.3652	5.94362	45.2525	20.0555	0.296358	0.766956	0.990074		-92.6856	-5.36731	81.951	44.5501	-0.120478	0.904104	0.998905		-181.475	-16.0857	149.304	84.3823	-0.190629	0.848816	0.998925		-110.462	60.5448	231.551	87.2482	0.693938	0.487721	0.984936		-64.6005	25.0593	114.719	45.7448	0.547807	0.583824	1		-181.764	23.0151	227.794	104.479	0.220284	0.82565	0.992771		28.6348	290.025	551.415	133.362	2.17471	0.0296516	0.818986
chr10_26567287	-10.6654	-1.40072	7.86397	4.72688	-0.296331	0.766977	0.990074		-25.3732	-4.79647	15.7802	10.4983	-0.45688	0.647757	0.997031		-15.0047	23.9661	62.9369	19.883	1.20535	0.228067	0.975978		-35.2824	5.01779	45.318	20.5613	0.24404	0.8072	0.999509		-7.97078	13.1594	34.2897	10.7807	1.22065	0.22222	0.996717		-6.31331	41.9236	90.1605	24.6107	1.70347	0.0884797	0.955816		-33.5208	28.0854	89.6915	31.4317	0.893536	0.37157	0.973969
chr1_112689139	-21.9824	-2.88599	16.2104	9.74304	-0.29621	0.767069	0.990074		-37.734	4.67885	47.0917	21.6392	0.216221	0.828816	0.998003		-19.9994	60.3253	140.65	40.982	1.472	0.141022	0.975978		-122.779	-39.714	43.3506	42.3799	-0.937096	0.348709	0.978362		-24.141	19.4135	62.968	22.2217	0.873629	0.38232	1		-59.7889	39.6439	139.077	50.731	0.781452	0.434536	0.992771		-75.8647	51.1184	178.102	64.7873	0.78902	0.430101	0.976002
chr19_18361798	-26.1046	4.64556	35.3957	15.6889	0.296105	0.76715	0.990074		-104.917	-36.6202	31.6763	34.8452	-1.05094	0.293286	0.992897		-70.3499	59.0395	188.429	66.015	0.894335	0.371143	0.989582		-177.123	-43.3446	90.4335	68.2542	-0.635047	0.525397	0.986659		-52.2326	17.9212	88.075	35.7927	0.500694	0.616586	1		-138.506	21.6469	181.8	81.7107	0.264921	0.79107	0.992771		-235.101	-30.5688	173.963	104.353	-0.292936	0.769571	0.996518
chr2_24049909	-48.7201	-6.39074	35.9386	21.5966	-0.295914	0.767296	0.990074		-88.3486	5.66849	99.6856	47.9679	0.118173	0.905931	0.998905		-117.7	60.4135	238.527	90.8744	0.664802	0.506177	0.998655		-146.122	38.0323	222.187	93.9564	0.404787	0.685634	0.99429		-78.6325	17.9385	114.509	49.2709	0.364078	0.7158	1		-220.535	-0.0751065	220.385	112.48	-0.000667734	0.999467	1		-239.592	41.9588	323.509	143.648	0.292095	0.770214	0.996518
chr9_75891150	-39.7581	-5.21313	29.3318	17.625	-0.295781	0.767397	0.990074		-74.6112	2.11837	78.8479	39.1477	0.0541121	0.956846	0.998928		-301.352	-156.013	-10.6735	74.1527	-2.10394	0.0353837	0.932219		-186.05	-35.7851	114.479	76.6656	-0.466769	0.640665	0.992296		-99.1093	-20.2815	58.5463	40.2183	-0.504286	0.61406	1		-280.823	-100.973	78.8777	91.7604	-1.1004	0.27116	0.989775		-483.948	-254.231	-24.5149	117.202	-2.16917	0.03007	0.818986
chr2_113955727	-11.1773	-1.46494	8.24743	4.95529	-0.295632	0.767511	0.990074		-31.0396	-9.48243	12.0747	10.9985	-0.862154	0.388603	0.992897		-21.1494	19.7047	60.5588	20.8439	0.945345	0.344483	0.984838		-35.8569	6.32379	48.5045	21.5208	0.293846	0.768875	0.996347		-19.6771	2.46545	24.608	11.2972	0.218236	0.827246	1		-19.9146	30.6667	81.248	25.8068	1.18832	0.234707	0.988224		-42.7972	21.6969	86.1911	32.9052	0.659377	0.509654	0.985682
chr7_99052133	-1.61495	0.286836	2.18862	0.970298	0.295617	0.767523	0.990074		-0.730722	3.4927	7.71611	2.15481	1.62089	0.105042	0.992897		-3.25862	4.74058	12.7398	4.08123	1.16156	0.245415	0.975978		-8.45145	-0.177597	8.09625	4.22135	-0.0420711	0.966442	1		-1.81418	2.52407	6.86232	2.21339	1.14036	0.254135	1		4.26002	14.1604	24.0607	5.0512	2.80337	0.0050572	0.813066		-5.03082	7.61511	20.261	6.452	1.18027	0.237893	0.948893
chr15_65422877	-33.1305	-4.33957	24.4514	14.6893	-0.295425	0.767669	0.990074		-92.7864	-28.8377	35.1109	32.6269	-0.883864	0.37677	0.992897		-122.097	-0.942059	120.213	61.8136	-0.0152403	0.98784	0.998925		-239.08	-113.822	11.4371	63.9075	-1.78104	0.0749064	0.944833		-115.225	-49.5409	16.1434	33.5124	-1.47829	0.139331	0.984873		-249.265	-99.3249	50.6152	76.5001	-1.29836	0.194162	0.985526		-183.413	8.09236	199.598	97.7071	0.0828226	0.933993	0.997474
chr2_36805509	-46.1768	8.1951	62.567	27.7408	0.295417	0.767675	0.990074		-43.9186	76.8405	197.6	61.6118	1.24717	0.212334	0.992897		-183.053	45.7356	274.524	116.729	0.391811	0.695198	0.998925		-219.554	16.993	253.54	120.687	0.140802	0.888026	0.999509		-128.208	-4.16225	119.883	63.2886	-0.0657662	0.947564	1		-308.939	-25.7591	257.421	144.479	-0.178289	0.858496	0.992771		-369.402	-7.75091	353.9	184.516	-0.0420067	0.966493	0.998051
chr11_9512406	-24.9589	-3.26807	18.4227	11.0667	-0.295305	0.767761	0.990074		-9.90718	38.2644	86.4361	24.5774	1.5569	0.119495	0.992897		-98.3275	-7.08392	84.1597	46.5529	-0.152169	0.879053	0.998925		-64.8955	29.4558	123.807	48.1384	0.611898	0.540605	0.986659		-40.9523	8.52047	57.9933	25.2412	0.337562	0.735694	1		-85.4542	27.4889	140.432	57.624	0.477038	0.633335	0.992771		-74.7549	69.479	213.713	73.5887	0.944153	0.345091	0.971378
chr3_14898861	-20.7479	-2.71553	15.3168	9.20017	-0.295161	0.767871	0.990074		-53.9273	-13.87	26.1872	20.4374	-0.678661	0.497353	0.997031		-94.1329	-18.2663	57.6003	38.7074	-0.471906	0.636994	0.998655		-105.236	-26.7963	51.6432	40.0201	-0.66957	0.503132	0.986659		-68.8339	-27.7092	13.4155	20.982	-1.32062	0.186629	0.98743		-75.408	18.5149	112.438	47.9199	0.386373	0.69922	0.992771		-209.511	-89.5763	30.3587	61.1913	-1.46387	0.143229	0.912439
chr19_2430957	-26.5618	4.70779	35.9774	15.9539	0.295087	0.767927	0.990074		-30.4728	38.9849	108.443	35.4376	1.1001	0.271289	0.992897		-158.077	-26.4822	105.112	67.14	-0.394432	0.693262	0.998925		-169.364	-33.3418	102.68	69.3991	-0.480436	0.630917	0.992296		-88.8632	-17.5589	53.7454	36.3797	-0.482657	0.62934	1		-233.02	-70.1689	92.6819	83.0871	-0.844522	0.398378	0.992771		-143.658	64.3637	272.386	106.134	0.60644	0.544223	0.986668
chr5_13886136	-1.0408	-0.136188	0.768424	0.461537	-0.295076	0.767936	0.990074		-1.7987	0.211646	2.22199	1.02568	0.206346	0.836521	0.99803		-4.06904	-0.26044	3.54816	1.94316	-0.134029	0.89338	0.998925		-3.98572	-0.051454	3.88281	2.00728	-0.0256337	0.979549	1		-0.90857	1.15586	3.22029	1.05328	1.09739	0.27247	1		-3.45793	1.25889	5.97571	2.40654	0.523112	0.600896	0.992771		-7.16743	-1.14808	4.87126	3.07109	-0.373836	0.708527	0.993506
chr2_182168294	-3.52833	-0.461453	2.60543	1.56473	-0.294908	0.768064	0.990074		-8.95109	-2.14007	4.67096	3.47501	-0.615844	0.537998	0.997031		-18.3517	-5.44924	7.45319	6.58287	-0.82779	0.407789	0.994387		-26.2539	-12.9122	0.429469	6.80698	-1.89691	0.0578402	0.923847		-13.3295	-6.33315	0.663194	3.56956	-1.77421	0.0760287	0.967352		-19.8394	-3.8609	12.1176	8.15232	-0.473595	0.635789	0.992771		-28.1396	-7.73906	12.6615	10.4084	-0.743537	0.457156	0.980007
chr1_233232870	-10.0274	1.77336	13.5742	6.02082	0.294538	0.768347	0.990074		-29.5479	-3.33844	22.871	13.3722	-0.249656	0.802853	0.997031		-4.95903	44.6771	94.3132	25.3246	1.76418	0.0777015	0.975978		-24.9169	26.4136	77.744	26.189	1.00857	0.313179	0.977449		-37.8948	-10.9798	15.9353	13.7322	-0.799563	0.423964	1		-49.1967	12.2496	73.696	31.3502	0.390736	0.695993	0.992771		-60.9773	17.4943	95.9659	40.0365	0.436958	0.662142	0.99009
chr8_23854554	-1.26722	0.22395	1.71512	0.760801	0.294361	0.768482	0.990074		-3.95388	-0.646749	2.66038	1.68731	-0.383301	0.701496	0.997031		-8.83459	-2.56662	3.70134	3.19794	-0.802586	0.422214	0.994387		-4.19269	2.28941	8.77151	3.30719	0.692251	0.48878	0.984936		-1.72938	1.67123	5.07185	1.73501	0.963244	0.335425	1		-15.1824	-7.42431	0.333816	3.95823	-1.87567	0.0607013	0.955816		-16.544	-6.63749	3.26903	5.05435	-1.31322	0.189108	0.93976
chr17_70131336	-31.0368	5.48377	42.0043	18.6329	0.294306	0.768524	0.990074		-80.0701	1.05419	82.1785	41.39	0.0254698	0.97968	0.999618		-103.73	49.9592	203.649	78.4131	0.637128	0.524041	0.998655		-188.162	-29.2617	129.638	81.0715	-0.360937	0.718147	0.995536		-58.4379	24.8875	108.213	42.513	0.58541	0.558272	1		-226.469	-36.238	153.993	97.0564	-0.373371	0.708872	0.992771		-96.508	146.412	389.332	123.939	1.18133	0.237473	0.948852
chr6_47478192	-15.9524	-2.0825	11.7874	7.0765	-0.294284	0.768541	0.990074		-8.47102	22.3341	53.1393	15.7169	1.42102	0.15531	0.992897		-0.983779	57.3666	115.717	29.7706	1.92695	0.0539853	0.965478		-78.0612	-17.7215	42.6183	30.7856	-0.575642	0.564857	0.989806		-25.4013	6.24638	37.8941	16.1468	0.38685	0.698867	1		-49.7624	22.4645	94.6913	36.8504	0.609612	0.542119	0.992771		-124.782	-32.5395	59.7031	47.0626	-0.69141	0.489308	0.984906
chr12_40438097	-25.3655	4.47852	34.3225	15.2265	0.294126	0.768661	0.990074		-59.5851	6.69326	72.9717	33.8155	0.197935	0.843096	0.998905		-194.714	-69.1777	56.3585	64.0491	-1.08007	0.28011	0.977059		-118.709	11.1083	140.926	66.2334	0.167715	0.866807	0.999509		-81.4937	-13.4269	54.6398	34.7279	-0.386633	0.699028	1		-198.536	-43.1525	112.231	79.2773	-0.544324	0.586219	0.992771		-299.052	-100.606	97.8397	101.248	-0.993663	0.320387	0.968711
chr11_119021985	-17.5125	-2.28505	12.9424	7.76912	-0.29412	0.768666	0.990074		-40.6915	-6.86183	26.9678	17.26	-0.397556	0.690957	0.997031		-68.1577	-4.11132	59.935	32.6767	-0.125818	0.899876	0.998925		-90.5363	-24.3245	41.8872	33.7815	-0.720054	0.471492	0.983341		-26.7787	7.96479	42.7082	17.7263	0.449322	0.6532	1		-61.4148	17.9115	97.2379	40.4726	0.44256	0.658084	0.992771		-95.6216	5.60831	106.838	51.6479	0.108587	0.91353	0.997474
chr7_103323605	-11.8748	-1.54797	8.7789	5.26881	-0.293799	0.768912	0.990074		-29.7967	-6.85868	16.0793	11.7031	-0.586058	0.557836	0.997031		-37.5075	5.89495	49.2974	22.1441	0.266208	0.790079	0.998925		-52.9516	-8.1012	36.7492	22.8828	-0.35403	0.723317	0.995536		-29.0364	-5.49437	18.0477	12.0113	-0.457435	0.647358	1		-40.6654	13.0476	66.7605	27.4046	0.476109	0.633997	0.992771		-78.8437	-10.3126	58.2185	34.9649	-0.294941	0.768039	0.996518
chr16_70227301	-18.3717	3.2387	24.8491	11.0257	0.293741	0.768956	0.990074		-53.7428	-5.73528	42.2723	24.4937	-0.234154	0.814866	0.997031		-54.8992	36.0481	126.995	46.4017	0.77687	0.437235	0.994581		-101.554	-7.52934	86.4953	47.9717	-0.156954	0.875281	0.999509		-36.7978	12.508	61.8138	25.156	0.497218	0.619036	1		-42.0929	70.4315	182.956	57.4104	1.22681	0.219895	0.98746		-81.8475	61.9421	205.732	73.362	0.844334	0.398483	0.976002
chr5_88768671	-32.0052	5.6415	43.2882	19.2075	0.293714	0.768977	0.990074		13.5083	97.1201	180.732	42.6591	2.27666	0.0228066	0.875755		-70.2576	88.1582	246.574	80.8244	1.09074	0.275388	0.977059		-85.1639	78.6317	242.427	83.5692	0.940918	0.346747	0.97782		-66.5069	19.3891	105.285	43.8245	0.442427	0.658181	1		-165.336	30.7402	226.817	100.039	0.307282	0.758628	0.992771		-40.8763	209.498	459.873	127.742	1.64001	0.101003	0.888262
chr1_43981335	-45.2686	7.97303	61.2147	27.1641	0.293513	0.76913	0.990074		-93.5352	24.7136	142.962	60.331	0.409633	0.682075	0.997031		21.17	245.103	469.036	114.252	2.14529	0.0319294	0.923377		-83.4229	148.161	379.744	118.155	1.25395	0.209859	0.97007		-141.45	-20.0158	101.419	61.9564	-0.323063	0.746648	1		-206.742	70.4848	347.711	141.442	0.498329	0.618252	0.992771		-233.489	120.548	474.585	180.631	0.667369	0.504536	0.985682
chr6_128883320	-19.2129	3.38369	25.9803	11.5289	0.293497	0.769143	0.990074		-29.5974	20.5918	70.781	25.6067	0.804155	0.421307	0.997031		-76.3935	18.6801	113.754	48.5069	0.385101	0.700162	0.998925		-8.78591	89.5099	187.806	50.1509	1.78481	0.074292	0.944336		-78.0129	-26.4545	25.1039	26.3053	-1.00567	0.314574	1		-99.6639	18.0077	135.679	60.0365	0.299946	0.764219	0.992771		-96.6913	53.5884	203.868	76.6734	0.698919	0.484603	0.984906
chr1_22643381	-1.05003	0.184838	1.4197	0.630033	0.293378	0.769234	0.990074		-3.36316	-0.620544	2.12207	1.39929	-0.44347	0.657426	0.997031		-4.31768	0.876842	6.07136	2.65026	0.330851	0.740757	0.998925		-4.55798	0.813522	6.18502	2.74056	0.296845	0.766585	0.996347		-1.88457	0.931913	3.74839	1.43698	0.648522	0.516647	1		-7.07196	-0.642039	5.78788	3.28057	-0.19571	0.844838	0.992771		-7.97136	0.240144	8.45165	4.18955	0.0573199	0.95429	0.997474
chr2_99361312	-37.0456	-4.82312	27.3994	16.4401	-0.293376	0.769235	0.990074		-44.3175	27.2526	98.8227	36.5154	0.746332	0.455467	0.997031		-166.484	-30.8943	104.695	69.1782	-0.44659	0.655171	0.998655		-213.206	-73.0233	67.1598	71.522	-1.02099	0.307258	0.977449		-79.0897	-5.57396	67.9418	37.508	-0.148607	0.881864	1		-65.981	101.838	269.656	85.6218	1.18939	0.234286	0.988224		-296.057	-81.7319	132.594	109.35	-0.747435	0.454801	0.980007
chr8_41265419	-22.0159	3.87485	29.7656	13.2095	0.293337	0.769264	0.990074		-66.8004	-9.29378	48.2128	29.3401	-0.31676	0.751426	0.997031		-35.6256	73.3023	182.23	55.5754	1.31897	0.18718	0.975978		-162.765	-50.1318	62.5016	57.466	-0.872373	0.383005	0.980758		-57.2941	1.78217	60.8584	30.141	0.0591278	0.95285	1		-119.493	15.3328	150.158	68.7886	0.222898	0.823615	0.992771		-269.452	-97.269	74.9143	87.8486	-1.10723	0.268193	0.957548
chr4_10443432	-43.7338	-5.69289	32.348	19.4086	-0.293318	0.769279	0.990074		-61.0448	23.4616	107.968	43.1155	0.544157	0.586333	0.997031		-91.6094	68.4389	228.487	81.6573	0.838123	0.401961	0.994387		-154.048	11.4528	176.953	84.4389	0.135634	0.892111	0.999509		-55.479	31.3529	118.185	44.302	0.707709	0.479126	1		-258.022	-59.8085	138.405	101.129	-0.591406	0.554248	0.992771		-231.396	21.6502	274.696	129.105	0.167695	0.866824	0.996518
chr17_18238614	-27.4535	4.83137	37.1163	16.4719	0.29331	0.769285	0.990074		-53.0778	18.6325	90.3429	36.5869	0.509268	0.610564	0.997031		-57.5733	78.279	214.131	69.3124	1.12937	0.258744	0.976723		-33.94	106.524	246.987	71.6651	1.48641	0.137171	0.962685		-34.7974	38.8606	112.519	37.5806	1.03406	0.301108	1		-104.154	63.988	232.13	85.7867	0.745896	0.45573	0.992771		-233.043	-18.2973	196.449	109.564	-0.167	0.86737	0.996518
chr10_345037	-77.4265	-10.0777	57.2712	34.3617	-0.293282	0.769306	0.990074		-114.316	35.2641	184.845	76.3165	0.462077	0.644026	0.997031		-179.509	103.794	387.096	144.542	0.718086	0.472704	0.997756		-256.087	36.8716	329.83	149.469	0.246685	0.805152	0.999509		-167.889	-14.278	139.333	78.3729	-0.18218	0.855442	1		-249.072	101.609	452.291	178.919	0.567906	0.570098	0.992771		-386.814	61.0355	508.886	228.495	0.26712	0.789377	0.996518
chr16_30533110	-45.7323	8.04633	61.825	27.4381	0.293254	0.769328	0.990074		-152.908	-33.4538	86.0008	60.9462	-0.548907	0.583069	0.997031		-140.936	85.319	311.574	115.436	0.7391	0.459846	0.99744		-172.216	61.7759	295.768	119.384	0.517456	0.604838	0.992296		-199.545	-76.8379	45.8695	62.6058	-1.22733	0.219699	0.996173		-296.37	-16.1349	264.1	142.977	-0.11285	0.91015	0.996422		-589.202	-231.404	126.393	182.55	-1.26762	0.204932	0.944729
chr16_30761581	-51.5453	9.06776	69.6808	30.925	0.293217	0.769356	0.990074		-88.7969	45.8532	180.503	68.699	0.66745	0.504485	0.997031		-430.683	-175.696	79.2916	130.096	-1.35051	0.176852	0.975978		-312.775	-48.9986	214.778	134.58	-0.364086	0.715794	0.995206		-101.943	36.3212	174.586	70.5432	0.514879	0.606638	1		-492.102	-176.307	139.488	161.12	-1.09426	0.273841	0.989775		-342.885	60.2691	463.423	205.691	0.293008	0.769516	0.996518
chr6_138107364	-14.4105	2.53483	19.4801	8.64556	0.293194	0.769374	0.990074		-39.1189	-1.48115	36.1566	19.203	-0.0771313	0.938519	0.998905		-35.002	36.2921	107.586	36.3746	0.997733	0.318409	0.981574		-60.4231	13.2961	87.0153	37.6118	0.353508	0.723707	0.995536		-52.0077	-13.3432	25.3212	19.7268	-0.676402	0.498785	1		-76.1473	12.0951	100.337	45.0216	0.268651	0.788199	0.992771		-186.767	-74.0756	38.6157	57.4956	-1.28837	0.197617	0.944396
chr5_138337920	-27.1754	-3.53566	20.104	12.0611	-0.293147	0.76941	0.990074		-70.9812	-18.4775	34.0261	26.7876	-0.68978	0.490333	0.997031		-188.731	-89.2893	10.1526	50.7356	-1.75989	0.078426	0.975978		-88.4459	14.3856	117.217	52.4651	0.274195	0.783935	0.998514		-72.1837	-18.246	35.6917	27.5192	-0.663027	0.507314	1		-229.311	-106.201	16.9097	62.8115	-1.69079	0.0908777	0.955816		-146.198	11.0391	168.276	80.2228	0.137605	0.890553	0.996518
chr5_157315116	-94.778	-12.3305	70.117	42.0651	-0.293129	0.769423	0.990074		-335.709	-152.593	30.5224	93.4263	-1.6333	0.102406	0.992897		-258.322	88.5815	435.485	176.992	0.500484	0.616735	0.998655		-198.727	159.925	518.577	182.986	0.873977	0.382131	0.980758		-196.787	-8.67116	179.445	95.9774	-0.0903459	0.928012	1		-497.731	-68.3485	361.035	219.073	-0.31199	0.755048	0.992771		-210.032	338.303	886.638	279.763	1.20925	0.226567	0.945732
chr17_46023930	-38.0612	-4.95122	28.1587	16.8928	-0.293096	0.769449	0.990074		-16.6682	56.8703	130.409	37.5196	1.51575	0.129583	0.992897		-148.336	-9.00664	130.323	71.0864	-0.1267	0.899178	0.998925		-116.666	27.3965	171.459	73.5012	0.372735	0.709346	0.995206		-127.841	-52.3021	23.2365	38.5401	-1.35708	0.174755	0.984873		-278.667	-106.233	66.2011	87.9767	-1.20752	0.227234	0.98746		-364.926	-144.703	75.5201	112.359	-1.28787	0.197792	0.944396
chr9_117414631	-42.6784	7.50253	57.6835	25.6025	0.293039	0.769492	0.990074		-46.8265	64.6278	176.082	56.8644	1.13652	0.255737	0.992897		-64.5952	146.526	357.648	107.715	1.36031	0.173731	0.975978		-271.875	-53.5671	164.74	111.381	-0.480934	0.630563	0.992296		-182.463	-67.9673	46.5287	58.4163	-1.1635	0.244627	1		-332.088	-70.7736	190.541	133.324	-0.53084	0.59553	0.992771		-256.217	77.5156	411.249	170.272	0.455246	0.648933	0.99009
chr22_46355338	-7.39465	-0.961577	5.4715	3.28218	-0.292969	0.769546	0.990074		-4.61018	9.67921	23.9686	7.2905	1.32765	0.184295	0.992897		-24.6007	2.45271	29.5061	13.8027	0.177697	0.858961	0.998925		-46.1545	-18.2042	9.74606	14.2604	-1.27656	0.201757	0.969244		-29.1274	-14.4467	0.233957	7.49013	-1.92876	0.0537601	0.967352		-37.1127	-3.59949	29.9137	17.0986	-0.210514	0.833266	0.992771		-57.4233	-14.6482	28.1268	21.824	-0.671198	0.502095	0.985682
chr17_78214305	-25.86	-3.36185	19.1363	11.4786	-0.292878	0.769615	0.990074		-31.6377	18.3342	68.3061	25.4959	0.719105	0.472076	0.997031		-122.814	-28.1393	66.5355	48.3034	-0.582552	0.560195	0.998655		-158.395	-60.5158	37.3629	49.9381	-1.21182	0.225583	0.972706		-89.9661	-38.6396	12.6869	26.187	-1.47553	0.140071	0.984873		-139.922	-22.7421	94.4375	59.7855	-0.380395	0.703652	0.992771		-146.115	3.53626	153.187	76.3526	0.0463148	0.963059	0.997749
chr17_37465629	-26.5001	-3.44315	19.6138	11.7638	-0.292691	0.769758	0.990074		-75.2004	-23.9918	27.2167	26.1268	-0.918284	0.35847	0.992897		-116.114	-19.0886	77.9369	49.5028	-0.385606	0.699789	0.998925		-90.9911	9.32387	109.639	51.1811	0.182174	0.855446	0.999509		-29.9797	22.6221	75.2238	26.8376	0.842923	0.399271	1		-93.3039	26.7823	146.868	61.2685	0.43713	0.662017	0.992771		-189.78	-36.4154	116.949	78.2472	-0.465389	0.641653	0.99009
chr11_35944174	-5.22425	0.916453	7.05716	3.13301	0.292515	0.769893	0.990074		-21.8013	-8.16214	5.47697	6.95873	-1.17294	0.240822	0.992897		-31.3579	-5.52506	20.3078	13.18	-0.419199	0.675071	0.998655		-36.1716	-9.45921	17.2531	13.6287	-0.694063	0.487643	0.984936		-13.605	0.401868	14.4088	7.14639	0.0562338	0.955156	1		-24.9081	7.06847	39.0451	16.3146	0.433261	0.664825	0.992771		-31.258	9.57645	50.4109	20.8339	0.459657	0.645763	0.99009
chr7_93976143	-11.1458	1.95508	15.056	6.68414	0.292496	0.769908	0.990074		-29.671	-0.579351	28.5123	14.8427	-0.0390329	0.968864	0.998928		-40.0524	15.0278	70.1079	28.1021	0.534755	0.592819	0.998655		-67.1578	-10.1686	46.8205	29.0761	-0.349724	0.726546	0.995536		-15.6188	14.2768	44.1725	15.2529	0.93601	0.349268	1		-88.9014	-20.6744	47.5527	34.8097	-0.593925	0.552562	0.992771		-108.152	-21.0472	66.0573	44.441	-0.473598	0.635787	0.99009
chr11_14514318	-10.2313	1.79463	13.8206	6.1357	0.292489	0.769912	0.990074		-13.3132	13.386	40.0852	13.6221	0.982671	0.32577	0.992897		3.40169	53.9716	104.541	25.801	2.09184	0.0364525	0.932219		-35.6903	16.5892	68.8688	26.6733	0.621943	0.53398	0.986659		-15.2888	12.1374	39.5635	13.9929	0.867394	0.385726	1		-11.8603	50.7568	113.374	31.9475	1.58876	0.112115	0.960275		-51.6008	28.3562	108.313	40.7944	0.6951	0.486992	0.984906
chr17_17866216	-24.4031	-3.16877	18.0656	10.8339	-0.292488	0.769914	0.990074		-51.655	-4.49151	42.672	24.063	-0.186656	0.85193	0.998905		-109.996	-20.65	68.6955	45.5845	-0.453006	0.650544	0.998655		-162.662	-70.2881	22.0855	47.1294	-1.49139	0.13586	0.962685		-42.5215	5.92663	54.3747	24.7184	0.239765	0.810512	1		-136.068	-25.4754	85.1169	56.4246	-0.451494	0.651634	0.992771		-120.057	21.1794	162.415	72.0591	0.293917	0.768822	0.996518
chr11_442026	-12.4963	2.1917	16.8797	7.49389	0.292464	0.769932	0.990074		-19.6691	12.9436	45.5564	16.6391	0.777904	0.436626	0.997031		-31.452	30.3172	92.0863	31.5149	0.961995	0.336052	0.983881		-107.059	-43.227	20.6048	32.5673	-1.32732	0.184404	0.965674		-36.5325	-3.02845	30.4756	17.0939	-0.177166	0.859378	1		-15.8206	60.6316	137.084	39.0062	1.55441	0.120087	0.960275		-131.564	-33.9358	63.6921	49.8101	-0.681302	0.49568	0.984906
chr6_36019548	-53.4334	-6.93769	39.558	23.7223	-0.292455	0.769939	0.990074		-62.0616	41.2096	144.481	52.6894	0.782124	0.434142	0.997031		-48.4447	147.17	342.785	99.8035	1.4746	0.14032	0.975978		-263.686	-61.4119	140.862	103.201	-0.59507	0.551797	0.986659		-72.698	33.3926	139.483	54.1278	0.616921	0.537287	1		-280.65	-38.5243	203.601	123.533	-0.311854	0.755152	0.992771		-336.454	-27.2284	281.997	157.768	-0.172585	0.862978	0.996518
chr22_17120410	-31.2166	5.46506	42.1467	18.7151	0.292013	0.770277	0.990074		-137.059	-55.5371	25.9851	41.593	-1.33525	0.181794	0.992897		-233.566	-79.185	75.1955	78.7656	-1.00532	0.31474	0.981574		-308.278	-148.626	11.0254	81.455	-1.82464	0.0680548	0.938801		-70.3912	13.3755	97.1422	42.7381	0.312964	0.754308	1		-254.998	-63.7717	127.454	97.5643	-0.653637	0.513346	0.992771		-373.426	-129.371	114.684	124.518	-1.03897	0.298817	0.966919
chr9_136840183	-23.8522	4.17562	32.2035	14.2999	0.292003	0.770284	0.990074		-47.0565	15.1896	77.4357	31.7582	0.478289	0.632445	0.997031		-86.5144	31.4543	149.423	60.1881	0.5226	0.601253	0.998655		-42.023	80.0035	202.03	62.2584	1.28502	0.198784	0.969244		-38.3639	25.6122	89.5882	32.6409	0.784666	0.43265	1		-143.194	2.93788	149.07	74.5572	0.0394043	0.968568	0.997093		-182.355	4.17822	190.711	95.1698	0.0439028	0.964982	0.997877
chr12_110904798	-17.5238	3.06686	23.6575	10.5054	0.291931	0.770339	0.990074		-61.2111	-15.4756	30.2599	23.3344	-0.663209	0.507196	0.997031		-57.7571	28.8886	115.534	44.207	0.653485	0.513444	0.998655		-85.5576	4.03652	93.6306	45.7113	0.0883047	0.929634	0.999509		-54.6144	-7.63587	39.3427	23.9686	-0.318577	0.750047	1		-137.494	-30.2688	76.9566	54.7069	-0.553291	0.580064	0.992771		-171.284	-34.3406	102.603	69.8693	-0.491498	0.623075	0.99009
chr4_2042200	-8.89682	1.55699	12.0108	5.33358	0.291922	0.770346	0.990074		-1.82328	21.389	44.6013	11.843	1.80605	0.0709112	0.973849		-59.0362	-15.0632	28.9098	22.4352	-0.671409	0.50196	0.998655		-32.4214	13.0552	58.5319	23.2024	0.562668	0.573661	0.990834		-32.7831	-8.93456	14.914	12.1676	-0.734288	0.462773	1		-45.2485	9.18341	63.6154	27.7714	0.330679	0.740887	0.992771		-46.847	22.6758	92.1987	35.4708	0.63928	0.52264	0.985962
chr2_201650250	-22.3585	-2.8981	16.5623	9.92875	-0.29189	0.770371	0.990074		-12.6571	30.5534	73.7639	22.0462	1.38588	0.165783	0.992897		-128.283	-46.4277	35.4273	41.7628	-1.1117	0.266267	0.977059		-99.2138	-14.5903	70.0332	43.1752	-0.337932	0.735414	0.995536		-56.1284	-11.7396	32.6493	22.6474	-0.518363	0.604205	1		-180.014	-78.6867	22.6404	51.6975	-1.52206	0.127994	0.960275		-106.784	22.6472	152.079	66.0366	0.34295	0.731636	0.995596
chr19_49466203	-49.0221	8.57736	66.1768	29.3875	0.291871	0.770385	0.990074		-193.513	-65.5839	62.3454	65.2701	-1.00481	0.314989	0.992897		-187.484	54.8847	297.254	123.658	0.443844	0.657155	0.998655		-187.908	62.6789	313.266	127.85	0.490252	0.623955	0.992296		-83.3544	48.0525	179.459	67.0443	0.716727	0.473543	1		-339.15	-39.1611	260.828	153.056	-0.255862	0.798057	0.992771		-230.116	152.996	536.108	195.465	0.782728	0.433787	0.976002
chr1_171584562	-7.48857	1.30973	10.108	4.48893	0.291769	0.770463	0.990074		6.85869	26.372	45.8854	9.95578	2.64891	0.00807507	0.773776		-38.453	-1.47007	35.5129	18.8689	-0.0779099	0.9379	0.998925		-29.7363	8.50826	46.7529	19.5126	0.43604	0.662808	0.994179		-30.9435	-10.8929	9.15771	10.2299	-1.06481	0.286962	1		-50.5046	-4.70671	41.0912	23.3663	-0.201431	0.840361	0.992771		-109.227	-50.7363	7.75454	29.8423	-1.70015	0.0891029	0.888262
chr19_10140373	-1.8105	0.316608	2.44371	1.08526	0.291735	0.77049	0.990074		-9.54864	-4.82318	-0.0977195	2.41095	-2.00053	0.0454429	0.94752		-3.67581	5.27522	14.2262	4.56685	1.15511	0.248045	0.975978		-13.615	-4.35948	4.89605	4.72221	-0.923186	0.35591	0.980709		0.781947	5.63572	10.4895	2.47641	2.27576	0.0228605	0.960312		-4.1513	6.93006	18.0114	5.65376	1.22574	0.220295	0.98746		-1.52431	12.6227	26.7697	7.21785	1.74881	0.0803232	0.888262
chr9_40261622	-29.5455	-3.82733	21.8909	13.1215	-0.291683	0.770529	0.990074		-103.273	-46.1533	10.9659	29.1425	-1.58371	0.113259	0.992897		-131.543	-23.3359	84.8713	55.2077	-0.422692	0.67252	0.998655		-105.229	6.65685	118.542	57.0844	0.116614	0.907166	0.999509		-60.7062	-2.02359	56.6591	29.9401	-0.067588	0.946114	1		-100.792	33.1345	167.061	68.3298	0.484919	0.627734	0.992771		-146.558	24.4842	195.526	87.2663	0.280569	0.779041	0.996518
chr13_113324645	-19.5295	-2.52974	14.47	8.67332	-0.291669	0.770539	0.990074		-39.1313	-1.37095	36.3894	19.2655	-0.0711611	0.94327	0.998905		-109.15	-37.6157	33.9189	36.4973	-1.03065	0.302707	0.981574		-110.043	-36.0747	37.8933	37.7388	-0.955905	0.33912	0.977449		-36.4727	2.31553	41.1037	19.7899	0.117005	0.906856	1		-105.717	-17.1754	71.366	45.1742	-0.380205	0.703793	0.992771		-206.043	-92.9708	20.1019	57.6901	-1.61155	0.107059	0.889236
chr5_1253648	-12.7159	2.22299	17.1619	7.6219	0.291658	0.770548	0.990074		-44.6941	-11.4834	21.7272	16.9442	-0.677721	0.497949	0.997031		-43.5115	19.3626	82.2368	32.0786	0.603599	0.54611	0.998655		-48.1514	16.7687	81.6888	33.1225	0.506263	0.612672	0.992296		-10.6109	23.4548	57.5206	17.3805	1.34949	0.177179	0.984873		-27.447	50.3651	128.177	39.7	1.26864	0.204569	0.985526		-50.932	48.3192	147.57	50.6383	0.954201	0.339982	0.969967
chr11_68613128	-61.1684	-7.92089	45.3266	27.1671	-0.291562	0.770622	0.990074		-97.6271	20.635	138.897	60.3378	0.341991	0.732358	0.997031		-226.656	-2.66752	221.321	114.28	-0.023342	0.981377	0.998925		-253.679	-22.0595	209.56	118.173	-0.186671	0.851919	0.999509		-189.943	-68.4992	52.9447	61.9612	-1.10552	0.268935	1		-344.321	-67.0638	210.194	141.458	-0.47409	0.635436	0.992771		-495.439	-141.365	212.71	180.65	-0.782532	0.433902	0.976002
chr1_21828175	-21.6176	3.77579	29.1691	12.9558	0.291436	0.770718	0.990074		-63.3068	-6.9073	49.4922	28.7753	-0.240043	0.810297	0.997031		-161.027	-54.2104	52.6061	54.4982	-0.994719	0.319873	0.981978		-136.391	-25.9289	84.5336	56.3584	-0.460071	0.645465	0.992296		-64.3391	-6.4181	51.5029	29.5515	-0.217183	0.828065	1		-191.218	-58.9915	73.2353	67.4626	-0.874432	0.381883	0.992771		-147.75	21.1173	189.985	86.157	0.245103	0.806377	0.996518
chr16_1447020	-46.4876	-6.01547	34.4567	20.6491	-0.291319	0.770807	0.990074		-60.4151	29.4801	119.375	45.8649	0.64276	0.52038	0.997031		-94.7041	75.6023	245.909	86.891	0.870082	0.384256	0.992548		12.06	188.133	364.206	89.8331	2.09425	0.0362378	0.878016		-1.3793	90.9505	183.28	47.107	1.93072	0.0535177	0.967352		-116.657	94.1234	304.904	107.541	0.875232	0.381448	0.992771		3.6562	272.829	542.001	137.333	1.98662	0.0469642	0.863735
chr8_120250805	-35.4724	-4.58911	26.2942	15.7568	-0.291247	0.770863	0.990074		-97.5086	-28.914	39.6805	34.9972	-0.826182	0.408701	0.995503		-129.003	0.936546	130.876	66.2957	0.0141268	0.988729	0.998925		-151.701	-17.3459	117.01	68.5488	-0.253045	0.800233	0.999509		-141.493	-71.0331	-0.573304	35.9489	-1.97595	0.0481607	0.967352		-327.304	-166.5	-5.69529	82.0431	-2.02942	0.0424157	0.954612		-242.652	-37.2589	168.134	104.792	-0.35555	0.722177	0.994087
chr9_110411749	-27.4767	-3.55286	20.3709	12.206	-0.291075	0.770994	0.990074		-38.3827	14.7549	67.8924	27.111	0.544239	0.586277	0.997031		-113.214	-12.5566	88.1011	51.356	-0.244501	0.806842	0.998925		-36.1632	67.9107	171.985	53.0989	1.27895	0.200916	0.969244		-51.0973	3.4909	58.0791	27.8511	0.125341	0.900253	1		-169.985	-45.4041	79.1771	63.5618	-0.714329	0.475024	0.992771		-33.8781	125.219	284.316	81.172	1.54264	0.122919	0.899356
chr13_75590178	-3.25644	-0.420928	2.41459	1.44669	-0.290959	0.771083	0.990074		-5.70331	0.594902	6.89312	3.21338	0.185133	0.853125	0.998905		-16.2115	-4.27962	7.65229	6.08771	-0.702994	0.48206	0.998033		-7.8868	4.45047	16.7878	6.29453	0.707039	0.479543	0.984026		-4.83216	1.63723	8.10662	3.30071	0.496023	0.619878	1		-25.3029	-10.5359	4.23103	7.53415	-1.39842	0.161987	0.980257		-5.92411	12.9356	31.7953	9.62229	1.34433	0.17884	0.930685
chr1_193029347	-21.7644	3.79404	29.3525	13.04	0.290953	0.771087	0.990074		-41.3157	15.4511	72.218	28.9627	0.533484	0.593699	0.997031		-217.218	-109.719	-2.21958	54.8465	-2.00047	0.0454496	0.942245		-88.9983	22.1818	133.362	56.7246	0.391044	0.695765	0.995206		-44.3651	13.9315	72.228	29.7432	0.468392	0.639504	1		-80.6865	52.3995	185.485	67.901	0.771704	0.44029	0.992771		-203.712	-33.7479	136.216	86.7164	-0.389176	0.697146	0.99271
chr16_46737743	-47.6705	-6.16165	35.3472	21.178	-0.290946	0.771093	0.990074		-53.188	39.009	131.206	47.0393	0.829285	0.406943	0.995166		-76.1294	98.5367	273.203	89.1153	1.10572	0.268848	0.977059		-137.033	43.5729	224.178	92.1457	0.47287	0.636306	0.992296		-74.2669	20.438	115.143	48.3188	0.422981	0.672309	1		-129.05	87.13	303.31	110.296	0.789964	0.429549	0.992771		-128.717	147.374	423.465	140.863	1.04622	0.295458	0.966919
chr3_53800341	-24.8038	-3.20551	18.3928	11.0195	-0.290894	0.771132	0.990074		-38.481	9.49171	57.4644	24.4759	0.387799	0.698165	0.997031		-77.5575	13.3218	104.201	46.367	0.287312	0.773873	0.998925		-163.53	-69.5704	24.3891	47.9385	-1.45124	0.146712	0.962685		-50.2152	-0.938856	48.3375	25.141	-0.0373437	0.970211	1		-142.32	-29.8299	82.6603	57.393	-0.519748	0.603239	0.992771		-271.39	-127.742	15.9071	73.2902	-1.74296	0.0813411	0.888262
chr1_153645035	-2.43149	-0.314213	1.80307	1.08025	-0.290872	0.77115	0.990074		-6.89958	-2.19754	2.5045	2.399	-0.916023	0.359655	0.992897		-9.67618	-0.77001	8.13616	4.54396	-0.169458	0.865437	0.998925		-16.8445	-7.63573	1.57302	4.69834	-1.6252	0.104121	0.955177		-3.81642	1.01274	5.8419	2.46386	0.411039	0.681044	1		-8.46197	2.56316	13.5883	5.62507	0.455668	0.648629	0.992771		-22.1056	-8.02731	6.05094	7.18278	-1.11758	0.263748	0.957548
chr11_74845306	-14.9165	-1.92683	11.0628	6.62737	-0.290738	0.771251	0.990074		-31.408	-2.55717	26.2936	14.7198	-0.173723	0.862083	0.998905		-5.63416	49	103.634	27.8746	1.75787	0.0787688	0.975978		-33.5436	22.9556	79.4548	28.8261	0.796347	0.425831	0.980758		-40.7379	-11.1099	18.5182	15.1164	-0.734956	0.462366	1		-97.3971	-29.7631	37.8709	34.5072	-0.86252	0.388401	0.992771		-34.2727	52.1029	138.479	44.0692	1.1823	0.237088	0.948852
chr7_76626812	-2.84988	-0.368111	2.11366	1.26621	-0.290719	0.771267	0.990074		-9.12523	-3.61353	1.89818	2.8121	-1.28499	0.198794	0.992897		-13.671	-3.22905	7.21291	5.32753	-0.606106	0.544444	0.998655		-13.8099	-3.01286	7.7842	5.5087	-0.546927	0.584429	0.991856		-9.81767	-4.15493	1.50781	2.88915	-1.43811	0.150402	0.984873		-10.544	2.38022	15.3045	6.594	0.360967	0.718124	0.992771		-6.64147	9.86399	26.3695	8.42116	1.17133	0.241464	0.951948
chr21_36747668	-43.1558	7.5148	58.1854	25.8523	0.290682	0.771295	0.990074		-214.637	-102.101	10.4358	57.4166	-1.77824	0.0753636	0.983726		-253.833	-40.6157	172.602	108.784	-0.373359	0.708881	0.998925		-191.674	28.773	249.22	112.473	0.255821	0.798089	0.999509		-39.4247	76.1745	191.774	58.9792	1.29155	0.196514	0.988683		-186.213	77.694	341.601	134.646	0.577023	0.563924	0.992771		-280.843	56.1929	393.229	171.957	0.326784	0.743831	0.996518
chr6_24877302	-49.2581	-6.36135	36.5354	21.8861	-0.290657	0.771314	0.990074		-98.4518	-3.17237	92.1071	48.612	-0.065259	0.947968	0.998905		-215.727	-35.2423	145.242	92.084	-0.382719	0.701928	0.998925		-201.501	-14.8819	171.738	95.2141	-0.156299	0.875797	0.999509		-195.15	-97.2815	0.587166	49.933	-1.94824	0.0513861	0.967352		-73.401	149.972	373.345	113.966	1.31594	0.188195	0.985526		-427.861	-142.579	142.703	145.552	-0.979573	0.327297	0.969965
chr16_266139	-7.5971	1.32253	10.2422	4.55084	0.290613	0.771347	0.990074		-19.1204	0.70804	20.5364	10.1165	0.0699884	0.944203	0.998905		-20.4238	17.1259	54.6756	19.158	0.893928	0.37136	0.98959		-30.5603	8.23218	47.0247	19.7921	0.415933	0.677459	0.99429		-21.8121	-1.44992	18.9123	10.3889	-0.139565	0.889004	1		-7.47341	38.9756	85.4246	23.6985	1.64465	0.100043	0.955816		-60.1355	-0.810742	58.5141	30.2678	-0.0267857	0.978631	0.999043
chr16_667397	-31.1555	5.41969	41.9949	18.6608	0.290431	0.771486	0.990074		-29.1815	52.0682	133.318	41.4539	1.25605	0.209098	0.992897		-117.069	36.8571	190.783	78.5337	0.469316	0.638844	0.998655		-97.1473	62.024	221.195	81.2099	0.76375	0.445016	0.980758		-89.6812	-6.18404	77.3131	42.6006	-0.145163	0.884582	1		-343.382	-152.691	38	97.2914	-1.56942	0.11655	0.960275		-235.053	8.35257	251.758	124.187	0.0672583	0.946376	0.997474
chr16_3120277	-84.6468	-10.9236	62.7997	37.6139	-0.290413	0.771501	0.990074		-116.656	47.1868	211.029	83.5931	0.564482	0.572426	0.997031		-190.522	119.845	430.212	158.351	0.756832	0.44915	0.995834		-150.225	170.707	491.64	163.741	1.04254	0.297159	0.977449		-172.144	-3.85439	164.435	85.862	-0.0448905	0.964195	1		-106.719	277.416	661.552	195.988	1.41548	0.156928	0.980257		-346.936	143.594	634.124	250.27	0.573755	0.566133	0.986668
chr17_1742804	-17.9451	3.12104	24.1871	10.748	0.290383	0.771523	0.990074		-45.5389	1.25293	48.0447	23.8734	0.0524825	0.958144	0.998928		-25.6248	63.0178	151.661	45.2259	1.3934	0.163498	0.975978		-41.1572	50.4991	142.155	46.7634	1.07989	0.280193	0.973737		-40.4876	7.57607	55.6398	24.5223	0.308946	0.757362	1		-72.7084	37.0057	146.72	55.9766	0.661093	0.508553	0.992771		-145.567	-5.44396	134.679	71.4914	-0.0761485	0.939301	0.997474
chr16_2317690	-53.3615	-6.8847	39.5921	23.7126	-0.290339	0.771557	0.990074		-96.1323	7.10134	110.335	52.6702	0.134826	0.892749	0.998905		-156.167	39.4103	234.987	99.7843	0.394955	0.692876	0.998925		-110.209	92.0083	294.226	103.172	0.891793	0.372504	0.980758		-54.5433	51.4939	157.531	54.1006	0.951818	0.341189	1		-121.84	120.211	362.262	123.496	0.973403	0.330353	0.990114		-203.066	106.074	415.215	157.725	0.672527	0.501248	0.985682
chr15_88859097	-39.4738	-5.09231	29.2892	17.5416	-0.290299	0.771587	0.990074		-65.9144	10.4933	86.901	38.9835	0.269174	0.787796	0.997031		-130.733	14.0433	158.819	73.8652	0.19012	0.849215	0.998925		-119.36	30.2993	179.959	76.357	0.396812	0.691506	0.995206		-48.5524	29.9356	108.424	40.0449	0.74755	0.454732	1		-188.25	-9.05093	170.148	91.428	-0.0989952	0.921142	0.996595		-132.077	96.6679	325.413	116.706	0.8283	0.407501	0.976002
chr5_178232345	-32.8347	5.70637	44.2475	19.6638	0.290197	0.771666	0.990074		-69.8788	15.7291	101.337	43.6775	0.360119	0.718758	0.997031		-220.982	-58.8174	103.347	82.7372	-0.710895	0.47715	0.997756		-220.178	-52.5118	115.154	85.544	-0.613857	0.53931	0.986659		-149.322	-61.3847	26.5522	44.8658	-1.36819	0.171254	0.984873		-201.414	-0.682344	200.049	102.414	-0.00666261	0.994684	1		-309.434	-53.084	203.266	130.791	-0.405869	0.684839	0.992153
chr11_131794624	-3.82441	0.664407	5.15322	2.29021	0.290107	0.771734	0.990074		-10.1035	-0.133865	9.83576	5.08654	-0.0263176	0.979004	0.999618		-7.59582	11.2859	30.1675	9.63351	1.17152	0.24139	0.975978		-10.2611	9.26421	28.7895	9.96187	0.929967	0.352388	0.980709		-11.1532	-0.915051	9.32315	5.22357	-0.175177	0.86094	1		-27.2472	-3.87411	19.499	11.9251	-0.324871	0.745279	0.992771		-33.9316	-4.0823	25.767	15.2292	-0.268057	0.788655	0.996518
chr19_2046511	-21.4663	3.72575	28.9178	12.8531	0.289872	0.771914	0.990074		-35.4329	20.5199	76.4727	28.5474	0.718801	0.472263	0.997031		-14.1259	91.8695	197.865	54.0793	1.69879	0.0893584	0.975978		-76.1437	33.454	143.052	55.9172	0.598277	0.549655	0.986659		-80.8026	-23.3298	34.1429	29.3228	-0.795621	0.426252	1		-70.125	61.077	192.279	66.9398	0.912417	0.361549	0.992771		-54.928	112.626	280.181	85.487	1.31747	0.187681	0.937968
chr12_116230538	-15.9619	-2.05645	11.849	7.09463	-0.289861	0.771923	0.990074		-21.167	9.73319	40.6334	15.7654	0.617376	0.536986	0.997031		-93.9732	-35.4307	23.1118	29.8686	-1.18622	0.235536	0.975978		-57.0393	3.46112	63.9616	30.8676	0.112128	0.910722	0.999509		-39.8743	-8.11696	23.6403	16.2027	-0.500963	0.616397	1		-71.4043	1.05008	73.5045	36.9665	0.0284063	0.977338	0.997531		-132.238	-39.7405	52.757	47.1926	-0.842092	0.399737	0.976002
chr12_124980724	-27.9416	-3.59938	20.7429	12.4195	-0.289817	0.771956	0.990074		-77.9923	-23.9247	30.1428	27.5855	-0.867294	0.385781	0.992897		-148.074	-45.6417	56.7902	52.2612	-0.873339	0.382478	0.992179		-113.273	-7.35916	98.555	54.0379	-0.136185	0.891675	0.999509		-90.9576	-35.4216	20.1144	28.3347	-1.25011	0.211258	0.991027		-171.041	-44.2648	82.5117	64.6819	-0.684346	0.493757	0.992771		-256.351	-94.4426	67.466	82.6064	-1.14328	0.252921	0.954427
chr19_38739980	-13.0342	2.26139	17.557	7.80386	0.289778	0.771986	0.990074		-36.7098	-2.73904	31.2317	17.332	-0.158033	0.874431	0.998905		-115.893	-51.5661	12.7612	32.82	-1.57118	0.116141	0.975978		-81.2773	-14.7312	51.8149	33.9521	-0.433882	0.664374	0.994179		-53.1004	-18.2048	16.6908	17.8039	-1.02252	0.306535	1		-145.517	-65.8514	13.8144	40.6458	-1.62013	0.105205	0.955816		-156.865	-55.1179	46.6294	51.9119	-1.06176	0.288345	0.963742
chr5_124746142	-32.9579	5.7129	44.3837	19.73	0.289554	0.772157	0.990074		7.70753	93.5877	179.468	43.8164	2.13591	0.0326871	0.936211		-284.179	-121.474	41.23	83.0124	-1.46333	0.143378	0.975978		-328.663	-160.446	7.77022	85.8247	-1.86946	0.0615583	0.923847		-123.281	-35.0447	53.1918	45.0186	-0.778449	0.436304	1		-267.628	-66.2303	135.168	102.754	-0.644551	0.519218	0.992771		-343.304	-86.101	171.102	131.226	-0.656127	0.511742	0.985682
chr2_178543037	-1.6088	-0.206976	1.19485	0.715217	-0.289389	0.772284	0.990074		-1.1647	1.9476	5.0599	1.58791	1.22652	0.220003	0.992897		-6.64792	-0.75482	5.13828	3.00668	-0.251047	0.801778	0.998925		-8.85883	-2.76789	3.32305	3.10762	-0.890679	0.373102	0.980758		-3.29334	-0.096788	3.09977	1.6309	-0.0593465	0.952676	1		-15.462	-8.16545	-0.868906	3.72272	-2.19341	0.0282782	0.92003		-7.68687	1.62657	10.94	4.75176	0.342309	0.732118	0.995631
chr11_65057288	-20.4459	3.54058	27.527	12.238	0.289311	0.772343	0.990074		-47.0154	6.25436	59.5241	27.1784	0.230122	0.817997	0.997392		-40.0618	60.8141	161.69	51.4673	1.18161	0.237362	0.975978		-82.7516	21.5775	125.907	53.2291	0.40537	0.685205	0.99429		-42.2124	12.4669	67.1463	27.8976	0.446882	0.654961	1		-130.802	-5.93633	118.929	63.7068	-0.093182	0.925759	0.996595		-39.4221	120.026	279.475	81.3513	1.47541	0.140103	0.907918
chr17_10639965	-2.13731	-0.274851	1.58761	0.950236	-0.289245	0.772394	0.990074		-3.47975	0.655217	4.79018	2.10968	0.310577	0.756122	0.997031		-12.6158	-4.7823	3.05119	3.99668	-1.19657	0.231475	0.975978		-6.89976	1.20256	9.30489	4.13384	0.290907	0.771122	0.996919		-6.3911	-2.14314	2.10482	2.16733	-0.98884	0.322742	1		-12.7116	-3.01025	6.69115	4.94969	-0.608168	0.543076	0.992771		-6.89667	5.49004	17.8768	6.31975	0.868711	0.385005	0.976002
chr4_185502265	-25.7724	4.46057	34.6936	15.425	0.289178	0.772445	0.990074		-73.9616	-6.81244	60.3367	34.2598	-0.198847	0.842383	0.998905		-101.173	26.0344	153.242	64.9019	0.401135	0.688321	0.998925		-183.792	-52.2824	79.2278	67.097	-0.779206	0.435859	0.980758		-109.67	-40.6945	28.281	35.1916	-1.15637	0.24753	1		-238.837	-81.3861	76.0651	80.3322	-1.01312	0.311003	0.989775		-376.651	-175.587	25.4778	102.584	-1.71164	0.0869631	0.888262
chr2_190986991	-19.961	3.45392	26.8688	11.9464	0.289118	0.772491	0.990074		-64.9044	-12.9011	39.1022	26.5323	-0.486242	0.626796	0.997031		-78.9109	19.6022	118.115	50.2618	0.390002	0.696535	0.998925		-158.316	-56.4566	45.4028	51.9691	-1.08635	0.277325	0.973737		-69.801	-16.3844	37.0322	27.2534	-0.601188	0.547714	1		-125.033	-3.07811	118.877	62.2219	-0.0494698	0.960545	0.996712		-129.51	26.2386	181.987	79.4637	0.330196	0.741252	0.996518
chr2_218572730	-14.0001	2.41924	18.8386	8.37723	0.288788	0.772744	0.990074		-51.8543	-15.3739	21.1065	18.6124	-0.826002	0.408803	0.995598		-109.779	-40.6742	28.4306	35.2575	-1.15363	0.248652	0.975978		-97.8319	-26.3926	45.0467	36.4486	-0.724105	0.469001	0.983341		-31.7152	5.73917	43.1936	19.1094	0.300333	0.763923	1		-65.9709	19.5519	105.075	43.6341	0.448087	0.654091	0.992771		-162.985	-53.7695	55.4458	55.7221	-0.964959	0.334565	0.969965
chr11_129942654	-6.42155	1.10922	8.63999	3.84223	0.288692	0.772817	0.990074		-8.6279	8.11783	24.8636	8.54374	0.95015	0.342036	0.992897		-41.6843	-9.97437	21.7356	16.1786	-0.616518	0.537553	0.998655		-27.9552	4.80121	37.5576	16.7125	0.287283	0.773895	0.996919		-10.2857	6.90338	24.0924	8.76991	0.787166	0.431185	1		-68.0087	-28.7343	10.5401	20.038	-1.434	0.151573	0.980257		-49.6695	0.416924	50.5034	25.5543	0.0163152	0.986983	0.999724
chr9_136474130	-24.5616	4.23939	33.0404	14.6944	0.288504	0.772961	0.990074		0.458791	64.4381	128.417	32.6425	1.97406	0.0483755	0.94752		-111.984	9.22178	130.427	61.8396	0.149124	0.881456	0.998925		-178.945	-53.6368	71.6716	63.9329	-0.838955	0.401495	0.980758		-34.9509	30.7826	96.5162	33.5375	0.917856	0.358694	1		-208.553	-58.5356	91.4817	76.5395	-0.764777	0.444404	0.992771		-147.337	44.2246	235.786	97.7353	0.452493	0.650914	0.99009
chr1_193105280	-29.4036	5.07351	39.5507	17.5904	0.288425	0.773021	0.990074		-18.747	57.8215	134.39	39.0656	1.48011	0.138843	0.992897		-108.1	36.9292	181.958	73.9944	0.499081	0.617722	0.998655		-174.092	-24.1207	125.85	76.5158	-0.315239	0.752581	0.995556		-49.7737	28.8615	107.497	40.12	0.71938	0.471907	1		-35.781	143.728	323.237	91.5861	1.56932	0.116574	0.960275		-106.643	122.613	351.869	116.967	1.04827	0.294515	0.96585
chr10_50809907	-76.3394	13.162	102.663	45.664	0.288237	0.773165	0.990074		-289.096	-90.3183	108.459	101.417	-0.890563	0.373164	0.992897		-338.775	37.7174	414.21	192.088	0.196355	0.844333	0.998925		-494.874	-105.557	283.759	198.631	-0.531425	0.595124	0.992296		-122.223	81.9105	286.044	104.15	0.786469	0.431593	1		-434.79	31.243	497.276	237.772	0.131399	0.895459	0.995514		-414.811	180.341	775.494	303.649	0.593913	0.55257	0.986668
chr11_14891684	-54.2479	-6.95404	40.3398	24.1295	-0.288196	0.773196	0.990074		-146.476	-41.4387	63.5988	53.5905	-0.773246	0.439377	0.997031		-332.164	-133.23	65.7042	101.497	-1.31265	0.189301	0.975978		-131.536	74.1828	279.902	104.959	0.706781	0.479703	0.984026		-183.244	-75.3806	32.4823	55.0321	-1.36976	0.170763	0.984873		-347.648	-101.394	144.86	125.64	-0.807022	0.419654	0.992771		-329.451	-14.96	299.531	160.454	-0.0932354	0.925717	0.997474
chr1_245156563	-14.8769	2.56441	20.0057	8.89861	0.288181	0.773208	0.990074		-62.4238	-23.6885	15.0468	19.7629	-1.19863	0.23067	0.992897		-55.7653	17.602	90.9693	37.4323	0.470236	0.638186	0.998655		-112.333	-36.468	39.3973	38.7068	-0.942161	0.34611	0.977729		-11.5999	28.1783	67.9565	20.295	1.38843	0.165005	0.984873		-24.9189	65.8921	156.703	46.3321	1.42217	0.154977	0.980257		-142.717	-26.7381	89.2408	59.1729	-0.451864	0.651367	0.99009
chr7_44697531	-51.6922	-6.62359	38.445	22.9942	-0.288055	0.773305	0.990074		-108.637	-8.53315	91.5702	51.0732	-0.167077	0.867309	0.998905		-187.734	1.8897	191.513	96.7466	0.0195325	0.984416	0.998925		-66.5912	129.467	325.525	100.03	1.29429	0.195567	0.969244		-102.187	0.649014	103.485	52.4671	0.0123699	0.99013	1		-188.85	45.8433	280.537	119.742	0.382852	0.701829	0.992771		-59.7158	239.997	539.709	152.915	1.56948	0.116535	0.891373
chr17_27412686	-3.62446	0.624374	4.87321	2.16777	0.288026	0.773327	0.990074		-10.6679	-1.23321	8.2015	4.81363	-0.256192	0.797803	0.997031		-36.4518	-18.5853	-0.718808	9.11555	-2.03886	0.0414645	0.937753		-22.321	-3.83964	14.6417	9.42925	-0.407205	0.683857	0.99429		-8.20365	1.46188	11.1274	4.93139	0.296443	0.766892	1		-33.1208	-10.9954	11.13	11.2885	-0.974036	0.330039	0.990114		-24.6116	3.63258	31.8767	14.4103	0.252083	0.800977	0.996518
chr18_52752397	-9.0828	1.56461	12.212	5.43235	0.288018	0.773333	0.990074		-36.133	-12.4792	11.1746	12.0683	-1.03405	0.301114	0.992897		-55.4033	-10.5919	34.2195	22.863	-0.463277	0.643166	0.998655		-65.461	-19.1431	27.1749	23.6316	-0.810062	0.417905	0.980758		-21.0569	3.23713	27.5311	12.3949	0.261167	0.793964	1		-51.4861	3.98709	59.4602	28.3026	0.140873	0.88797	0.994979		-56.793	14.0153	84.8235	36.1266	0.387948	0.698054	0.99271
chr1_35178885	-2.17275	0.374108	2.92097	1.29942	0.287904	0.77342	0.990074		-9.02385	-3.36663	2.29059	2.88634	-1.1664	0.243452	0.992897		-17.7008	-6.98915	3.7225	5.46513	-1.27886	0.200945	0.975978		-15.8933	-4.81851	6.2563	5.65042	-0.852772	0.393786	0.980758		-5.80292	0.0065746	5.81607	2.96403	0.00221813	0.99823	1		-18.438	-5.17675	8.08451	6.76595	-0.765118	0.444201	0.992771		-18.0313	-1.0964	15.8385	8.64026	-0.126895	0.899024	0.997474
chr12_56235213	-38.4597	-4.92513	28.6094	17.1095	-0.28786	0.773454	0.990074		-70.0022	4.48597	78.9741	38.0042	0.118039	0.906037	0.998905		-170.394	-29.2771	111.84	71.9985	-0.406635	0.684276	0.998925		-129.538	16.3795	162.297	74.4475	0.220015	0.82586	0.999509		-164.155	-87.6505	-11.1464	39.0327	-2.24557	0.0247319	0.960312		-110.47	64.1898	238.85	89.1121	0.720326	0.471324	0.992771		-159.26	63.8085	286.877	113.811	0.560655	0.575033	0.986668
chr8_66981934	-13.3048	-1.70345	9.89788	5.91905	-0.287792	0.773506	0.990074		-29.9505	-4.17864	21.5932	13.1489	-0.317794	0.750641	0.997031		-53.1727	-4.37473	44.4232	24.8969	-0.175714	0.860519	0.998925		-50.0966	0.376345	50.8493	25.7515	0.0146145	0.98834	1		-38.7494	-12.296	14.1575	13.4967	-0.911038	0.362275	1		-113.913	-53.485	6.94328	30.8308	-1.73479	0.0827773	0.955816		-133.505	-56.3516	20.8021	39.3641	-1.43155	0.152274	0.915637
chr8_131953799	-2.08394	0.358593	2.80112	1.24619	0.287751	0.773537	0.990074		-6.3393	-0.914185	4.51093	2.76791	-0.330279	0.741189	0.997031		-18.009	-7.73177	2.54543	5.24347	-1.47455	0.140333	0.975978		-13.5899	-2.96403	7.66184	5.42136	-0.546731	0.584564	0.991856		-8.92256	-3.34879	2.22497	2.84376	-1.17759	0.238958	1		-14.9314	-2.2069	10.5175	6.49207	-0.339939	0.733903	0.992771		-27.6338	-11.3919	4.8499	8.28666	-1.37473	0.169214	0.921033
chr8_143599905	-17.1228	2.94624	23.0152	10.2393	0.287739	0.773547	0.990074		-69.1756	-24.5885	19.9985	22.7485	-1.08089	0.279748	0.992897		-52.6088	31.8264	116.262	43.0792	0.738789	0.460035	0.99744		-23.104	64.1892	151.482	44.5373	1.44125	0.149515	0.962685		-66.3113	-20.506	25.2992	23.37	-0.87745	0.380242	1		-36.4583	68.0675	172.593	53.3295	1.27636	0.201829	0.985526		-29.2296	104.215	237.66	68.084	1.53068	0.125848	0.901929
chr2_174310271	-30.147	-3.8589	22.4292	13.4123	-0.287713	0.773566	0.990074		-37.6081	20.7812	79.1704	29.7904	0.697578	0.485441	0.997031		-131.929	-21.3109	89.3072	56.4378	-0.3776	0.705728	0.998925		-133.355	-18.986	95.3829	58.3515	-0.325374	0.744898	0.995536		-99.7622	-39.7888	20.1846	30.5987	-1.30034	0.193483	0.988683		-150.192	-13.2749	123.642	69.8558	-0.190033	0.849283	0.992771		-295.526	-120.679	54.1678	89.2075	-1.35279	0.176123	0.925602
chr2_73040810	-10.6067	1.82447	14.2556	6.34241	0.287661	0.773606	0.990074		-36.1459	-8.53907	19.0677	14.0851	-0.606248	0.54435	0.997031		-42.6186	9.62265	61.8639	26.6537	0.361025	0.718081	0.998925		-48.5997	5.47736	59.5544	27.5903	0.198525	0.842635	0.999509		-21.2894	7.06928	35.4279	14.4687	0.488592	0.625131	1		-56.9465	7.76286	72.4722	33.015	0.235131	0.814107	0.992771		-58.6957	23.957	106.61	42.1697	0.568108	0.569961	0.986668
chr8_144807357	-65.5999	11.2818	88.1635	39.2254	0.287616	0.773641	0.990074		23.5164	194.222	364.928	87.0949	2.23001	0.0257469	0.887197		-81.2551	242.242	565.738	165.049	1.46769	0.142188	0.975978		-396.927	-62.3603	272.206	170.697	-0.365327	0.714867	0.995206		-139.746	35.807	211.36	89.568	0.399774	0.689323	1		-126.416	274.067	674.551	204.328	1.34131	0.179821	0.984627		-152.985	358.361	869.707	260.891	1.3736	0.169565	0.921033
chr1_183552393	-2.78235	0.478368	3.73909	1.66363	0.287545	0.773695	0.990074		-4.64642	2.59565	9.83773	3.69494	0.702489	0.482374	0.997031		-10.8791	2.8374	16.5539	6.9982	0.405446	0.685149	0.998925		-18.8091	-4.62485	9.55936	7.23684	-0.63907	0.522777	0.986659		-6.4515	0.986031	8.42356	3.79466	0.259847	0.794982	1		-9.54771	7.43133	24.4104	8.66277	0.857846	0.390977	0.992771		-10.1104	11.573	33.2563	11.0629	1.0461	0.295514	0.966919
chr5_491931	-39.6408	6.81246	53.2657	23.7006	0.287438	0.773777	0.990074		-95.2549	7.9204	111.096	52.6405	0.150462	0.8804	0.998905		-427.454	-232.029	-36.6038	99.7066	-2.32711	0.0199592	0.881096		-359.139	-157.083	44.9733	103.09	-1.52375	0.127572	0.962685		-105.927	0.0592591	106.045	54.0744	0.00109588	0.999126	1		-252.532	-10.599	231.334	123.435	-0.0858668	0.931572	0.996595		-312.551	-3.58614	305.379	157.635	-0.0227496	0.98185	0.999206
chr9_5054519	-12.6848	2.17935	17.0435	7.58376	0.28737	0.773829	0.990074		-9.3704	23.6734	56.7172	16.8591	1.40419	0.160261	0.992897		11.5401	74.1105	136.681	31.9237	2.32149	0.0202604	0.883454		-9.49811	55.1082	119.715	32.9624	1.67185	0.0945538	0.955177		-17.8153	16.1089	50.033	17.3082	0.930705	0.352006	1		-34.4903	42.8881	120.266	39.4788	1.08636	0.277321	0.989775		-70.5535	28.2937	127.141	50.4322	0.561025	0.574781	0.986668
chr19_55370337	-81.4112	-10.4096	60.592	36.2253	-0.287358	0.773838	0.990074		-151.543	6.12792	163.799	80.4442	0.0761759	0.939279	0.998905		-300.24	-1.48039	297.279	152.428	-0.00971202	0.992251	0.999269		-254.392	54.4849	363.361	157.59	0.345738	0.729539	0.995536		-322.18	-160.235	1.71021	82.6251	-1.9393	0.0524646	0.967352		-262.699	106.982	476.664	188.613	0.567205	0.570575	0.992771		-484.012	-11.7836	460.445	240.933	-0.0489081	0.960993	0.997749
chr21_30215541	-22.2181	3.81575	29.8496	13.2826	0.287275	0.773902	0.990074		-81.1961	-23.3719	34.4524	29.5022	-0.792209	0.428239	0.997031		-25.0484	84.4927	194.034	55.8883	1.51181	0.130582	0.975978		-81.1107	32.1513	145.413	57.7868	0.556379	0.577952	0.991482		-44.1653	15.2306	74.6265	30.304	0.502594	0.61525	1		-187.104	-51.5126	84.0784	69.1791	-0.744627	0.456497	0.992771		50.8042	223.936	397.067	88.3324	2.53515	0.01124	0.736868
chr7_150974688	-19.7334	3.38769	26.5087	11.7965	0.287179	0.773976	0.990074		-47.1319	4.22071	55.5733	26.2003	0.161094	0.872019	0.998905		-81.5224	15.7576	113.038	49.6326	0.317484	0.750877	0.998925		-117.65	-17.0712	83.5073	51.3156	-0.332671	0.739382	0.995536		-93.4803	-40.7274	12.0256	26.9148	-1.5132	0.13023	0.984873		-130.358	-9.95644	110.445	61.4292	-0.16208	0.871243	0.992771		-157.403	-3.63388	150.135	78.4536	-0.0463189	0.963056	0.997749
chr12_120660852	-25.3353	-3.23757	18.8601	11.2743	-0.287163	0.773988	0.990074		-31.2561	17.8296	66.9153	25.0437	0.711939	0.476503	0.997031		-159.807	-66.8169	26.1727	47.4437	-1.40834	0.15903	0.975978		-94.0392	2.11532	98.2699	49.0584	0.0431184	0.965607	1		-86.5556	-36.1378	14.28	25.7234	-1.40486	0.160062	0.984873		-152.818	-37.7236	77.3707	58.7216	-0.642415	0.520604	0.992771		-225.709	-78.7248	68.2596	74.992	-1.04978	0.293821	0.96585
chr13_37009762	-32.9988	5.66348	44.3257	19.7256	0.287112	0.774026	0.990074		-144.025	-58.1537	27.7179	43.8121	-1.32734	0.184395	0.992897		-197.777	-35.0843	127.609	83.0067	-0.422668	0.672537	0.998655		-192.781	-24.56	143.661	85.8269	-0.286157	0.774758	0.996919		-104.002	-15.7915	72.4189	45.0053	-0.35088	0.725678	1		-160.113	41.245	242.603	102.734	0.401475	0.688071	0.992771		-277.611	-20.4454	236.72	131.207	-0.155826	0.87617	0.996518
chr2_178540374	-23.8373	-3.04387	17.7495	10.6089	-0.286917	0.774176	0.990074		-94.2015	-48.0245	-1.84755	23.5597	-2.03842	0.0415079	0.94752		-117.073	-29.5755	57.9221	44.6417	-0.66251	0.507644	0.998655		-89.0261	1.44326	91.9126	46.1578	0.0312679	0.975056	1		-93.2083	-45.771	1.66627	24.2027	-1.89115	0.0586039	0.967352		-86.7988	21.4925	129.784	55.2507	0.389	0.697276	0.992771		-209.119	-70.8151	67.489	70.5633	-1.00357	0.315587	0.967983
chr17_74745261	-12.182	-1.55511	9.07178	5.42189	-0.286821	0.774249	0.990074		-25.3246	-1.72177	21.8811	12.0423	-0.142977	0.886308	0.998905		-54.1734	-9.45356	35.2663	22.8163	-0.414334	0.678629	0.998925		-56.1396	-9.90777	36.324	23.5876	-0.420041	0.674456	0.99429		-33.3214	-9.07684	15.1677	12.3697	-0.733798	0.463072	1		-65.8038	-10.4549	44.894	28.2392	-0.370225	0.711215	0.992771		-150.609	-79.9329	-9.25717	36.059	-2.21672	0.026642	0.818986
chr2_171160337	-105.744	-13.4983	78.7479	47.0644	-0.286804	0.774262	0.990074		-235.515	-30.6221	174.271	104.537	-0.29293	0.769576	0.997031		-340.772	47.3929	435.558	198.043	0.239306	0.810868	0.998925		-273.345	127.977	529.299	204.756	0.625023	0.531956	0.986659		-273.122	-62.6644	147.793	107.376	-0.583596	0.559492	1		-529.187	-48.7378	431.711	245.127	-0.198827	0.842398	0.992771		-598.497	15.0814	628.66	313.05	0.0481757	0.961576	0.997749
chr1_103005901	-4.24168	0.726984	5.69565	2.53503	0.286775	0.774284	0.990074		-13.7223	-2.68699	8.3483	5.63025	-0.477242	0.63319	0.997031		-33.7698	-12.8697	8.03032	10.6633	-1.20692	0.227463	0.975978		-20.4232	1.18987	22.8029	11.0271	0.107905	0.914071	0.999509		-23.6185	-12.2874	-0.9563	5.78118	-2.12542	0.0335519	0.967352		-38.1105	-12.2394	13.6317	13.1995	-0.927262	0.353791	0.992771		-53.5749	-20.5362	12.5025	16.8565	-1.21829	0.223112	0.944729
chr11_8711102	-24.6234	4.2198	33.063	14.7159	0.286751	0.774303	0.990074		27.1035	91.1489	155.194	32.6763	2.78945	0.0052797	0.745091		-122.354	-1.02296	120.308	61.9033	-0.0165251	0.986815	0.998925		-23.2016	102.253	227.708	64.0074	1.59752	0.110151	0.958201		-68.3494	-2.56313	63.2232	33.5644	-0.0763645	0.939129	1		-96.8586	53.3253	203.509	76.6245	0.69593	0.486472	0.992771		-207.577	-15.778	176.021	97.8566	-0.161236	0.871908	0.996518
chr15_76336953	-13.7605	-1.75568	10.2492	6.12492	-0.286645	0.774384	0.990074		-15.6595	11.0106	37.6807	13.6072	0.809176	0.418414	0.997031		-84.8799	-34.352	16.176	25.7796	-1.33253	0.182687	0.975978		-73.8055	-21.5581	30.6893	26.6569	-0.808726	0.418673	0.980758		-32.7713	-5.37655	22.0182	13.9769	-0.384674	0.700479	1		-73.3209	-10.7812	51.7585	31.908	-0.337884	0.73545	0.992771		-85.5199	-5.65364	74.2126	40.7481	-0.138746	0.889651	0.996518
chr17_48101317	-41.7056	-5.321	31.0636	18.5636	-0.286637	0.774391	0.990074		-55.5138	25.3024	106.119	41.2328	0.613648	0.539448	0.997031		-221.066	-67.9596	85.1464	78.1153	-0.86999	0.384306	0.992548		-75.2573	83.0488	241.355	80.7684	1.02823	0.30384	0.977449		-131.444	-48.4334	34.5775	42.3525	-1.14358	0.252799	1		-173.429	16.0677	205.564	96.682	0.166191	0.868006	0.992771		-311.073	-69.0591	172.955	123.476	-0.55929	0.575963	0.986668
chr12_131108863	-24.5411	4.20274	32.9466	14.6652	0.286579	0.774435	0.990074		-35.7606	28.0836	91.9278	32.5736	0.862159	0.3886	0.992897		-148.881	-27.9248	93.0311	61.7122	-0.452501	0.650908	0.998655		59.5624	184.597	309.631	63.793	2.89368	0.00380752	0.75543		-80.4736	-14.8927	50.6881	33.4596	-0.445096	0.65625	1		-26.6078	123.083	272.774	76.3729	1.61161	0.107048	0.955816		-169.159	22.0332	213.226	97.5472	0.225872	0.821301	0.996518
chr4_7043940	-21.3722	-2.72623	15.9197	9.51324	-0.286573	0.77444	0.990074		-42.2349	-0.817942	40.599	21.1311	-0.038708	0.969123	0.998928		-126.421	-47.9863	30.4488	40.0179	-1.19912	0.230481	0.975978		-93.9965	-12.8865	68.2235	41.3827	-0.311399	0.755498	0.995613		-40.6139	1.93368	44.4813	21.708	0.089077	0.929021	1		-59.8492	37.2726	134.394	49.5519	0.752192	0.451935	0.992771		-112.184	11.7862	135.756	63.25	0.186344	0.852175	0.996518
chr19_40705291	-36.6659	6.27855	49.223	21.9104	0.286556	0.774453	0.990074		-105.995	-10.6123	84.7708	48.6648	-0.218069	0.827375	0.998003		-28.1249	152.564	333.253	92.1883	1.65492	0.0979409	0.975978		-89.4481	97.3772	284.203	95.319	1.02159	0.306974	0.977449		-40.8886	57.0821	155.053	49.985	1.14198	0.253461	1		-44.8488	178.798	402.444	114.105	1.56695	0.117126	0.960275		-41.5545	244.063	529.681	145.723	1.67484	0.0939656	0.888262
chr7_5935209	-29.7157	-3.78938	22.1369	13.2277	-0.286473	0.774516	0.990074		-18.523	39.0597	96.6424	29.3789	1.32951	0.183679	0.992897		-146.319	-37.2377	71.8442	55.654	-0.669093	0.503436	0.998655		-110.304	2.48702	115.278	57.5463	0.0432178	0.965528	1		-101.738	-42.5842	16.5697	30.1806	-1.41098	0.15825	0.984873		-142.756	-7.74514	127.266	68.8832	-0.112439	0.910475	0.996422		-314.079	-141.666	30.7468	87.9657	-1.61047	0.107296	0.889236
chr17_48544768	-20.116	3.44308	27.0021	12.0199	0.286447	0.774535	0.990074		-52.7019	-0.374283	51.9533	26.6978	-0.0140193	0.988815	0.999618		-134.741	-35.6019	63.5372	50.5812	-0.703857	0.481522	0.998033		-117.274	-14.7618	87.7505	52.3022	-0.282241	0.777759	0.996919		-66.4485	-12.694	41.0606	27.4258	-0.462848	0.643473	1		-135.861	-13.159	109.543	62.6029	-0.210197	0.833514	0.992771		-145.904	10.805	167.514	79.9537	0.13514	0.892501	0.996518
chr17_46268614	-16.5436	2.83077	22.2051	9.88487	0.286374	0.774591	0.990074		-93.1794	-50.1416	-7.10386	21.958	-2.28352	0.0223998	0.875755		-135.926	-54.3779	27.1698	41.606	-1.30697	0.191222	0.975978		-128.808	-44.541	39.7257	42.9932	-1.036	0.300202	0.977449		-89.0992	-44.9111	-0.722989	22.545	-1.99207	0.0463635	0.967352		-114.948	-14.0921	86.7639	51.4572	-0.273862	0.784191	0.992771		-228.447	-99.5958	29.2557	65.7405	-1.51498	0.129777	0.901929
chr2_68134109	-18.0643	3.09088	24.2461	10.7935	0.286366	0.774598	0.990074		-49.1473	-2.15992	44.8275	23.9732	-0.0900974	0.92821	0.998905		-83.4985	5.51952	94.5375	45.4173	0.121529	0.903272	0.998925		-21.4038	70.6262	162.656	46.9541	1.50415	0.132542	0.962685		-31.9413	16.322	64.5854	24.6241	0.662847	0.507428	1		-11.1108	99.0592	209.229	56.2092	1.76233	0.0780134	0.955816		-13.3223	127.376	268.075	71.7851	1.77441	0.0759948	0.888262
chr8_22089312	-37.1295	6.35126	49.832	22.1841	0.286298	0.77465	0.990074		-44.9054	51.668	148.241	49.2721	1.04862	0.294351	0.992897		-129.482	53.4589	236.4	93.3371	0.572751	0.566813	0.998655		-209.365	-20.2045	168.956	96.5102	-0.209351	0.834174	0.999509		-106.083	-6.87085	92.3415	50.6186	-0.135738	0.892029	1		-90.5831	135.833	362.25	115.519	1.17586	0.239652	0.988678		-220.021	69.1512	358.324	147.537	0.468704	0.639281	0.99009
chr1_183215412	-17.325	2.95939	23.2438	10.3492	0.285953	0.774914	0.990074		-33.4264	11.6249	56.6762	22.9853	0.505753	0.61303	0.997031		-59.0485	26.2782	111.605	43.534	0.603624	0.546093	0.998655		-93.798	-5.56323	82.6715	45.0177	-0.123579	0.901649	0.999509		-45.5548	0.710481	46.9758	23.6047	0.0300991	0.975988	1		-91.2238	14.3967	120.017	53.8881	0.26716	0.789346	0.992771		-69.1843	65.6977	200.58	68.8174	0.954668	0.339746	0.969967
chr2_238255850	-28.3212	4.83746	37.9962	16.9177	0.28594	0.774924	0.990074		-15.7135	57.9319	131.577	37.5742	1.5418	0.123122	0.992897		-20.315	119.203	258.72	71.1825	1.67461	0.0940113	0.975978		-56.0205	88.2337	232.488	73.5991	1.19884	0.230589	0.972944		-74.813	0.838655	76.4903	38.5978	0.0217281	0.982665	1		-89.1684	83.5286	256.226	88.1107	0.947996	0.343132	0.992771		-175.2	45.3549	265.91	112.528	0.403054	0.686908	0.992153
chr2_157295704	-28.0903	4.79543	37.6812	16.7784	0.285809	0.775025	0.990074		-104.38	-31.337	41.7059	37.2667	-0.840883	0.400414	0.992897		-52.474	85.9006	224.275	70.5993	1.21673	0.223705	0.975978		-213.933	-70.864	72.2048	72.9943	-0.970816	0.33164	0.977449		-47.1725	27.8552	102.883	38.2794	0.727681	0.466809	1		-95.4165	75.8597	247.136	87.3858	0.868101	0.385339	0.992771		-296.029	-77.2918	141.446	111.601	-0.692574	0.488577	0.984906
chr2_74527567	-49.1178	-6.24568	36.6265	21.8735	-0.285536	0.775234	0.990074		-53.2245	42.0212	137.267	48.5947	0.864726	0.387189	0.992897		-47.7387	132.72	313.178	92.0705	1.4415	0.149444	0.975978		-115.176	71.3986	257.973	95.1912	0.750054	0.453222	0.980758		-43.9332	53.9218	151.777	49.926	1.08003	0.280127	1		-178.818	44.579	267.976	113.978	0.391119	0.695709	0.992771		-57.4569	227.763	512.982	145.52	1.56516	0.117545	0.89362
chr10_126118100	-45.0795	-5.73122	33.6171	20.0757	-0.285481	0.775276	0.990074		-89.2931	-1.90077	85.4916	44.5879	-0.0426296	0.965997	0.998928		-143.085	22.4353	187.956	84.4493	0.265666	0.790496	0.998925		-92.0857	79.0702	250.226	87.3245	0.905476	0.365213	0.980709		-67.3425	22.4036	112.15	45.7888	0.489281	0.624643	1		-265.338	-60.4538	144.43	104.533	-0.578325	0.563045	0.992771		-290.776	-29.1208	232.534	133.497	-0.218138	0.827322	0.996518
chr13_52072115	-16.4019	2.79609	21.9941	9.79492	0.285463	0.775289	0.990074		-47.1154	-4.48619	38.143	21.7496	-0.206266	0.836583	0.99803		-92.0888	-11.2975	69.4937	41.22	-0.274079	0.784024	0.998925		-149.958	-66.4235	17.1113	42.6198	-1.55851	0.119111	0.958201		-23.6348	20.1691	63.973	22.3489	0.902465	0.36681	1		-156.605	-56.5863	43.4324	51.03	-1.10888	0.26748	0.989775		-256.477	-128.753	-1.02808	65.1656	-1.97578	0.0481801	0.863797
chr8_109406300	-19.0381	3.2448	25.5277	11.3688	0.285412	0.775329	0.990074		-0.923062	48.5648	98.0526	25.2489	1.92344	0.0544246	0.94752		-56.554	37.1983	130.951	47.8328	0.777674	0.436761	0.994581		-56.5144	40.4241	137.363	49.4584	0.817336	0.413737	0.980758		-23.0838	27.7586	78.601	25.94	1.07011	0.28457	1		-109.471	6.56725	122.605	59.2031	0.110927	0.911674	0.996476		-22.5018	125.681	273.864	75.6036	1.66237	0.0964384	0.888262
chr1_235380162	-0.583237	-0.0741339	0.434969	0.259746	-0.285409	0.775331	0.990074		-1.46337	-0.332668	0.798036	0.57689	-0.576658	0.564171	0.997031		-4.02777	-1.88646	0.254857	1.09251	-1.72672	0.0842175	0.975978		-3.99177	-1.77742	0.436915	1.12977	-1.57327	0.115657	0.958201		-0.759363	0.401685	1.56273	0.592371	0.678097	0.49771	1		-3.56458	-0.913806	1.73697	1.35243	-0.675675	0.499247	0.992771		-5.87977	-2.49476	0.890252	1.72705	-1.44452	0.148592	0.91452
chr22_23787170	-41.6563	-5.2947	31.0669	18.5518	-0.2854	0.775338	0.990074		-135.39	-54.6299	26.1307	41.2044	-1.32583	0.184897	0.992897		-253.652	-100.652	52.3472	78.0609	-1.28941	0.197257	0.975978		-343.874	-185.704	-27.5343	80.6988	-2.3012	0.0213804	0.851446		-112.204	-29.246	53.7119	42.3254	-0.690979	0.489579	1		-334.706	-145.335	44.0356	96.6177	-1.50423	0.132522	0.961829		-376.196	-134.344	107.508	123.394	-1.08874	0.276267	0.95917
chr12_131895715	-23.082	3.9309	30.9438	13.7821	0.285218	0.775477	0.990074		-35.1228	24.8769	84.8765	30.6121	0.812649	0.416419	0.997031		-142.11	-28.4381	85.2337	57.9958	-0.490347	0.623888	0.998655		-4.30178	113.22	230.742	59.9601	1.88826	0.0589916	0.923847		-30.6936	30.9366	92.5667	31.4439	0.983864	0.325182	1		-49.5374	91.1433	231.824	71.7758	1.26983	0.204144	0.985526		-22.2681	157.395	337.058	91.6648	1.71707	0.0859663	0.888262
chr14_81277401	-33.8354	-4.29808	25.2392	15.0701	-0.285207	0.775486	0.990074		-109.615	-44.01	21.5946	33.4717	-1.31484	0.188563	0.992897		-171.886	-47.5923	76.7011	63.415	-0.750489	0.45296	0.996332		-230.711	-102.202	26.3069	65.5657	-1.55877	0.119051	0.958201		-70.5896	-3.19809	64.1935	34.3834	-0.0930125	0.925894	1		-123.074	30.7607	184.595	78.4869	0.391922	0.695116	0.992771		-370.061	-173.608	22.8442	100.231	-1.73208	0.0832585	0.888262
chr6_29657256	-7.30073	1.2431	9.78693	4.3591	0.285175	0.77551	0.990074		-35.8597	-16.8844	2.09097	9.68129	-1.74402	0.0811557	0.992897		-35.0356	0.912567	36.8608	18.3409	0.0497558	0.960317	0.998925		-43.357	-6.18718	30.9827	18.9642	-0.326255	0.744231	0.995536		-21.7274	-2.23225	17.2629	9.9465	-0.224426	0.822426	1		-37.1417	7.35079	51.8433	22.7003	0.323819	0.746075	0.992771		-62.464	-5.64156	51.1809	28.991	-0.194597	0.845709	0.996518
chr14_71036182	-10.6637	-1.3543	7.95512	4.7497	-0.285134	0.775542	0.990074		-35.662	-14.9628	5.73635	10.5608	-1.41683	0.156534	0.992897		-39.0072	0.17798	39.3632	19.9925	0.00890236	0.992897	0.999525		-19.1069	21.384	61.8749	20.6586	1.03511	0.300616	0.977449		-18.4345	2.8083	24.0511	10.8381	0.259113	0.795548	1		-45.1217	3.3127	51.7471	24.7114	0.134055	0.893359	0.995183		-70.4616	-8.52853	53.4045	31.5985	-0.269903	0.787235	0.996518
chr1_7853125	-1.26116	0.21469	1.69054	0.752985	0.285119	0.775553	0.990074		-4.15532	-0.878098	2.39912	1.67205	-0.525163	0.59947	0.997031		-12.7504	-6.54735	-0.344269	3.16484	-2.06878	0.0385668	0.936941		-6.15912	0.248336	6.65579	3.26911	0.0759646	0.939447	0.999868		-6.42841	-3.06599	0.296429	1.71552	-1.78721	0.0739039	0.967352		-9.55108	-1.87986	5.79136	3.91389	-0.480305	0.63101	0.992771		-11.6374	-1.83214	7.97312	5.00269	-0.366231	0.714193	0.993506
chr20_59038650	-1.96824	-0.249923	1.4684	0.876693	-0.285075	0.775587	0.990074		-0.046373	3.77011	7.5866	1.94719	1.93618	0.0528451	0.94752		-3.18086	4.04927	11.2794	3.68884	1.09771	0.272332	0.977059		-4.30617	3.16752	10.6412	3.81311	0.830692	0.406148	0.980758		-2.43001	1.49052	5.41105	2.00027	0.745158	0.456176	1		-1.29146	7.65939	16.6102	4.56676	1.6772	0.0935027	0.955816		-2.78008	8.64982	20.0797	5.83158	1.48327	0.138002	0.905164
chr5_178590127	-44.2875	-5.62331	33.0409	19.7266	-0.285062	0.775597	0.990074		-69.2373	16.6423	102.522	43.8161	0.379821	0.704079	0.997031		-193.414	-30.7309	131.952	83.0015	-0.370245	0.7112	0.998925		-204.611	-36.416	131.779	85.8137	-0.424361	0.671302	0.99429		-113.99	-25.7726	62.4444	45.0087	-0.572614	0.566906	1		-130.972	70.3876	271.747	102.734	0.685142	0.493254	0.992771		-407.449	-150.303	106.843	131.197	-1.14563	0.251949	0.954427
chr2_217848164	-6.70811	1.14141	8.99094	4.00486	0.285007	0.775639	0.990074		-22.7753	-5.32955	12.1162	8.9009	-0.598765	0.54933	0.997031		-9.04047	23.9967	57.0338	16.8557	1.42365	0.154547	0.975978		-22.9643	11.2044	45.3731	17.433	0.642711	0.520412	0.986659		-15.253	2.6694	20.5918	9.14407	0.291926	0.770343	1		-22.3099	18.6159	59.5417	20.8805	0.891546	0.372636	0.992771		-27.6546	24.5886	76.8319	26.6547	0.922486	0.356275	0.971681
chr8_38238074	-31.3428	-3.97815	23.3865	13.9616	-0.284936	0.775693	0.990074		-69.9573	-9.17409	51.6092	31.0119	-0.295825	0.767364	0.997031		-155.288	-40.1538	74.9808	58.7421	-0.68356	0.494253	0.998655		-174.831	-55.7802	63.2703	60.7401	-0.918343	0.358439	0.980709		-97.6477	-35.2081	27.2315	31.8569	-1.10519	0.269076	1		-171.387	-28.8799	113.627	72.7077	-0.397206	0.691216	0.992771		-280.121	-98.1267	83.8678	92.8543	-1.05678	0.290612	0.964216
chr9_83842461	-6.90154	-0.875636	5.15027	3.07444	-0.284812	0.775789	0.990074		-16.5123	-3.12632	10.2597	6.8296	-0.457761	0.647124	0.997031		-27.0612	-1.69851	23.6642	12.9402	-0.131259	0.895571	0.998925		-15.7586	10.4683	36.6952	13.3811	0.782323	0.434025	0.980758		-14.5774	-0.828446	12.9205	7.01479	-0.1181	0.905988	1		-39.8837	-8.49392	22.8959	16.0152	-0.530366	0.595858	0.992771		-39.7129	0.367699	40.4483	20.4493	0.017981	0.985654	0.999605
chr2_112331382	-56.4396	-7.16011	42.1194	25.1426	-0.28478	0.775813	0.990074		-121.935	-12.478	96.9793	55.8456	-0.223438	0.823195	0.998003		-396.024	-188.68	18.665	105.788	-1.78356	0.0744948	0.975978		-304.363	-89.9718	124.419	109.383	-0.822537	0.410771	0.980758		-162.813	-50.3843	62.0443	57.3615	-0.878364	0.379746	1		-289.461	-32.7971	223.867	130.951	-0.250454	0.802236	0.992771		-364.698	-36.9149	290.869	167.237	-0.220734	0.825299	0.996518
chr9_33363993	-9.58333	1.62908	12.8415	5.72062	0.284774	0.775817	0.990074		-34.4186	-9.51386	15.3909	12.7065	-0.748739	0.454015	0.997031		-23.7215	23.4515	70.6245	24.0678	0.974392	0.329862	0.983787		-74.8842	-26.109	22.6662	24.8853	-1.04917	0.294098	0.977449		-2.94103	22.6393	48.2197	13.0512	1.73465	0.0828021	0.972173		-7.37849	51.0047	109.388	29.7874	1.71229	0.0868424	0.955816		-54.9842	19.5886	94.1613	38.0473	0.514848	0.60666	0.99009
chr9_40265348	-61.803	10.5057	82.8143	36.8922	0.284767	0.775822	0.990074		-160.5	0.149481	160.799	81.9639	0.00182375	0.998545	0.999893		-222.509	81.7551	386.02	155.237	0.526647	0.598438	0.998655		-342.352	-27.8863	286.579	160.442	-0.17381	0.862015	0.999509		-80.662	84.3718	249.406	84.2009	1.00203	0.316329	1		-246.992	129.613	506.219	192.146	0.674559	0.499956	0.992771		-145.296	335.597	816.491	245.354	1.36781	0.171372	0.921033
chr2_135985539	-48.0668	8.1659	64.3986	28.6901	0.284624	0.775932	0.990074		-104.574	20.3274	145.229	63.7251	0.318985	0.749738	0.997031		-182.231	54.3909	291.013	120.725	0.450534	0.652325	0.998655		-244.05	0.595972	245.242	124.82	0.00477467	0.99619	1		-222.214	-93.9267	34.3603	65.4525	-1.43504	0.151277	0.984873		-122.403	170.464	463.331	149.422	1.14082	0.253944	0.989775		-262.395	111.635	485.665	190.831	0.584991	0.558554	0.986668
chr17_18638065	-10.8563	1.84405	14.5445	6.4798	0.284585	0.775962	0.990074		-13.3602	14.8584	43.077	14.3972	1.03203	0.302059	0.992897		-32.0393	21.4078	74.8549	27.2689	0.785062	0.432417	0.994387		-60.9928	-5.71467	49.5635	28.2031	-0.202625	0.839428	0.999509		-29.6667	-0.689594	28.2875	14.7843	-0.0466438	0.962797	1		-15.3602	50.8126	116.985	33.7616	1.50504	0.132314	0.961829		-39.7993	44.6987	129.197	43.1112	1.03682	0.299818	0.966919
chr2_74374434	-31.8854	5.41581	42.717	19.0312	0.284575	0.77597	0.990074		-83.0804	-0.228491	82.6234	42.2714	-0.00540534	0.995687	0.999893		-108.221	48.7384	205.698	80.0812	0.608613	0.542781	0.998655		-66.4228	95.8535	258.13	82.794	1.15773	0.246972	0.972944		-37.1939	47.9058	133.005	43.4182	1.10336	0.269872	1		-154.9	39.376	233.652	99.1206	0.397253	0.691181	0.992771		-257.861	-9.75073	238.36	126.587	-0.077028	0.938601	0.997474
chr6_37218170	-1.52097	0.258336	2.03765	0.907812	0.28457	0.775973	0.990074		-0.983955	2.96791	6.91978	2.01626	1.47199	0.141024	0.992897		-2.32619	5.15865	12.6435	3.8188	1.35086	0.176741	0.975978		-5.0371	2.69961	10.4363	3.9473	0.683912	0.494031	0.98655		-0.43842	3.62111	7.68063	2.07119	1.74832	0.0804079	0.967352		-4.88308	4.3811	13.6453	4.72662	0.926899	0.353979	0.992771		-3.10037	8.72947	20.5593	6.03563	1.44632	0.148087	0.91452
chr9_399128	-26.379	4.47719	35.3334	15.7429	0.284394	0.776109	0.990074		-58.5857	9.94986	78.4854	34.9671	0.284549	0.77599	0.997031		-135.766	-5.94073	123.885	66.2374	-0.0896883	0.928535	0.998925		-169.087	-34.8501	99.3867	68.4882	-0.508849	0.610858	0.992296		-95.3839	-24.9787	45.4264	35.921	-0.69538	0.486817	1		-173.861	-13.1777	147.506	81.9812	-0.16074	0.872298	0.992771		-134.236	70.974	276.184	104.699	0.677886	0.497844	0.985667
chr12_113385217	-31.3647	5.32286	42.0104	18.7182	0.284369	0.776128	0.990074		-88.1316	-6.64155	74.8485	41.5765	-0.159743	0.873084	0.998905		-293.334	-138.964	15.4059	78.7601	-1.7644	0.0776655	0.975978		-177.633	-18.0038	141.625	81.4434	-0.221059	0.825047	0.999509		-114.357	-30.6532	53.0509	42.7062	-0.71777	0.472899	1		-395.487	-204.438	-13.3886	97.4741	-2.09736	0.0359621	0.944866		-174.513	69.5162	313.545	124.504	0.558343	0.57661	0.986668
chr9_129638662	-49.855	8.45672	66.7684	29.7509	0.284251	0.776218	0.990074		-106.875	22.6431	152.161	66.0805	0.34266	0.731854	0.997031		-265.028	-19.6854	225.657	125.175	-0.157263	0.875038	0.998925		-159.111	94.566	348.243	129.427	0.73065	0.464993	0.982441		-167.91	-34.8576	98.1944	67.8837	-0.513491	0.607608	1		-250.712	52.9453	356.602	154.927	0.341743	0.732544	0.992771		-315.818	71.9906	459.799	197.861	0.363843	0.715975	0.993506
chr1_116398119	-18.198	-2.30467	13.5887	8.10885	-0.284216	0.776245	0.990074		-16.4662	18.8136	54.0934	17.9999	1.04521	0.295927	0.992897		-64.7041	2.12703	68.9582	34.0975	0.0623807	0.95026	0.998925		-37.6658	31.4463	100.558	35.2613	0.891809	0.372495	0.980758		-47.9803	-11.7182	24.5438	18.501	-0.63338	0.526485	1		-62.7266	20.045	102.817	42.2304	0.474658	0.635031	0.992771		-149.005	-43.416	62.1726	53.8717	-0.805915	0.420292	0.976002
chr19_18156128	-65.7557	11.1502	88.056	39.2377	0.28417	0.77628	0.990074		-46.2473	124.556	295.36	87.1448	1.4293	0.152917	0.992897		-236.097	87.5092	411.115	165.105	0.530021	0.596097	0.998655		-346.439	-11.8572	322.724	170.705	-0.0694604	0.944623	1		-165.858	9.59662	185.051	89.5178	0.107203	0.914628	1		-459.301	-58.7614	341.779	204.357	-0.287543	0.773697	0.992771		-509.937	1.59687	513.131	260.987	0.00611861	0.995118	1
chr2_201395293	-12.5554	2.12781	16.811	7.49143	0.284033	0.776385	0.990074		-35.4397	-2.82687	29.786	16.6392	-0.169892	0.865095	0.998905		-87.7396	-25.9576	35.8245	31.5214	-0.823489	0.41023	0.994387		-46.0915	17.7724	81.6363	32.5836	0.545439	0.585451	0.991856		-31.5413	1.95927	35.4598	17.0921	0.11463	0.908738	1		-40.7231	35.7524	112.228	39.0182	0.916303	0.359508	0.992771		-128.029	-30.3583	67.3123	49.8319	-0.609213	0.542383	0.986668
chr4_182894621	-21.469	3.6358	28.7406	12.8086	0.283857	0.77652	0.990074		-11.9135	43.8904	99.6943	28.4714	1.54156	0.12318	0.992897		-128.272	-22.562	83.1477	53.9335	-0.41833	0.675706	0.998655		-96.7351	12.457	121.649	55.7102	0.223603	0.823066	0.999509		-57.9131	-0.578603	56.7559	29.2523	-0.0197797	0.984219	1		-233.236	-102.484	28.2674	66.71	-1.53626	0.124473	0.960275		-187.019	-20.0258	146.967	85.2007	-0.235043	0.814175	0.996518
chr20_34749442	-28.761	-3.63832	21.4844	12.8177	-0.283851	0.776525	0.990074		-40.8256	14.9754	70.7765	28.4699	0.526009	0.598882	0.997031		-91.1123	14.6021	120.317	53.9359	0.270731	0.786598	0.998925		-57.7511	51.5452	160.841	55.7634	0.924355	0.355302	0.980709		-52.2479	5.06956	62.387	29.2436	0.173356	0.862372	1		-87.3814	43.4646	174.311	66.7582	0.651075	0.514998	0.992771		-134.061	33.0428	200.147	85.2571	0.387567	0.698337	0.99271
chr2_238130080	-30.6483	-3.87654	22.8952	13.6591	-0.283807	0.776558	0.990074		-98.9744	-39.4784	20.0175	30.3551	-1.30056	0.193411	0.992897		-104.425	8.30035	121.026	57.5129	0.144321	0.885247	0.998925		-118.642	-2.02293	114.596	59.4993	-0.0339992	0.972878	1		-33.3171	27.7801	88.8772	31.172	0.891186	0.372829	1		-114.648	24.9836	164.615	71.2406	0.350693	0.725818	0.992771		-213.968	-35.7688	142.43	90.9179	-0.393419	0.69401	0.99271
chr13_50947946	-6.00656	-0.759599	4.48736	2.67702	-0.283748	0.776604	0.990074		-5.37662	6.27543	17.9275	5.94492	1.05559	0.291153	0.992897		-28.5618	-6.48756	15.5867	11.2624	-0.576038	0.56459	0.998655		-7.57877	15.2513	38.0813	11.648	1.30935	0.190416	0.965674		-14.88	-2.91234	9.05531	6.10594	-0.476968	0.633385	1		-33.2658	-5.93789	21.3901	13.9428	-0.425874	0.6702	0.992771		-23.6692	11.2288	46.1267	17.8051	0.63065	0.528269	0.985962
chr12_123584565	-6.67439	-0.843748	4.9869	2.97482	-0.28363	0.776694	0.990074		-13.3779	-0.429552	12.5188	6.6063	-0.0650216	0.948157	0.998905		-24.2729	0.263018	24.799	12.5183	0.0210107	0.983237	0.998925		-22.8666	2.50164	27.8699	12.943	0.193282	0.846738	0.999509		-15.8015	-2.49856	10.8044	6.78721	-0.368128	0.712778	1		-51.2251	-20.8592	9.5068	15.4928	-1.34637	0.178182	0.984276		-42.5322	-3.75015	35.0319	19.7868	-0.189528	0.849679	0.996518
chr12_14883059	-17.3243	-2.18995	12.9443	7.72158	-0.283615	0.776706	0.990074		-16.7629	16.8366	50.4361	17.1426	0.982152	0.326025	0.992897		-89.8428	-26.1829	37.4771	32.4796	-0.806133	0.420166	0.994387		-49.1701	16.6569	82.4839	33.5852	0.49596	0.619922	0.992296		-44.4782	-9.95701	24.5641	17.6128	-0.565327	0.571851	1		-96.4327	-17.626	61.1807	40.2075	-0.438376	0.661113	0.992771		-80.1851	20.4364	121.058	51.3375	0.39808	0.690571	0.99271
chr13_32438742	-20.0816	3.39666	26.8749	11.9787	0.283559	0.776749	0.990074		-75.2974	-23.1519	28.9936	26.6048	-0.870213	0.384184	0.992897		-125.505	-26.7584	71.9885	50.3811	-0.53112	0.595335	0.998655		-156.12	-54.0299	48.0597	52.0866	-1.03731	0.299591	0.977449		-60.8262	-7.26562	46.2949	27.3268	-0.265879	0.790332	1		-187.425	-65.1653	57.0944	62.3774	-1.04469	0.296164	0.989775		-209.776	-53.6732	102.429	79.6441	-0.673913	0.500367	0.985682
chr6_154794964	-17.2334	-2.17585	12.8818	7.68245	-0.283223	0.777006	0.990231		-20.8146	12.6592	46.1331	17.0785	0.741238	0.458549	0.997031		-59.4231	3.94468	67.3124	32.3305	0.122011	0.90289	0.998925		-23.2455	42.2835	107.813	33.4332	1.26472	0.205973	0.969462		-40.6568	-6.33221	27.9924	17.5126	-0.361581	0.717665	1		-87.3599	-8.893	69.5739	40.0341	-0.222136	0.824208	0.992771		-109.352	-9.2323	90.8873	51.0814	-0.180737	0.856574	0.996518
chr9_95085858	-17.5489	2.96358	23.4761	10.4656	0.283174	0.777043	0.990231		-80.938	-35.3711	10.1957	23.2484	-1.52144	0.128149	0.992897		-174.686	-88.3858	-2.08601	44.0305	-2.00738	0.0447096	0.942245		-134.913	-45.6825	43.548	45.5258	-1.00344	0.315647	0.977449		-69.374	-22.5912	24.1916	23.8688	-0.946474	0.343907	1		-113.831	-7.03723	99.7561	54.4864	-0.129156	0.897234	0.995514		-165.134	-28.7329	107.668	69.5924	-0.412874	0.679699	0.991207
chr15_74830217	-38.8521	-4.90431	29.0434	17.3203	-0.283154	0.777059	0.990231		-87.3641	-11.9599	63.4443	38.4715	-0.310876	0.755895	0.997031		-2.87446	139.965	282.804	72.877	1.92056	0.0547875	0.965845		-205.435	-57.7299	89.9757	75.36	-0.766055	0.443644	0.980758		-31.2963	46.1548	123.606	39.5158	1.16801	0.242804	1		-96.4463	80.3546	257.156	90.2046	0.890805	0.373034	0.992771		-223.527	2.28008	228.087	115.208	0.0197911	0.98421	0.999379
chr4_88396151	-18.1954	3.07134	24.3381	10.8504	0.283063	0.777129	0.990241		-28.8707	18.3632	65.5971	24.0989	0.761993	0.446064	0.997031		-45.6269	43.8527	133.332	45.6529	0.960569	0.336769	0.983881		-76.744	15.7654	108.275	47.1987	0.334022	0.738363	0.995536		-71.8368	-23.3167	25.2033	24.7551	-0.941896	0.346246	1		-75.4613	35.2966	146.054	56.5091	0.624618	0.532222	0.992771		-113.332	28.115	169.562	72.1666	0.389585	0.696843	0.99271
chr8_27803905	-2.28088	0.384517	3.04991	1.3599	0.282754	0.777365	0.990299		-10.5134	-4.59344	1.32649	3.02037	-1.52082	0.128305	0.992897		-15.8567	-4.64826	6.56013	5.71857	-0.812837	0.416311	0.994387		-8.27663	3.31364	14.9039	5.9134	0.560361	0.575233	0.991167		-5.53992	0.538663	6.61725	3.10132	0.173688	0.86211	1		-6.75335	7.12435	21.002	7.08046	1.0062	0.31432	0.989775		-20.5946	-2.87023	14.8542	9.04306	-0.317396	0.750944	0.996518
chr21_28885382	-9.6695	-1.21876	7.23198	4.3116	-0.282669	0.777431	0.990299		-14.637	4.13103	22.8991	9.57555	0.431415	0.666167	0.997031		-41.5966	-6.05192	29.4927	18.135	-0.333715	0.738595	0.998925		-18.8455	17.8859	54.6172	18.7405	0.954396	0.339883	0.977449		-25.5542	-6.27869	12.9968	9.83444	-0.638439	0.523188	1		-29.0789	14.9249	58.9288	22.4509	0.66478	0.506191	0.992771		-40.7601	15.4209	71.6019	28.6638	0.537993	0.590582	0.988777
chr7_94509522	-39.5569	-4.98575	29.5854	17.6383	-0.282666	0.777433	0.990299		-33.1424	43.642	120.426	39.1757	1.11401	0.265276	0.992897		-142.149	3.30674	148.763	74.2122	0.0445579	0.96446	0.998925		-75.8973	74.4981	224.894	76.7324	0.970883	0.331606	0.977449		-78.0277	0.855188	79.7381	40.2464	0.0212488	0.983047	1		-93.4599	86.5644	266.589	91.8491	0.942463	0.345956	0.992771		-155.79	74.1274	304.045	117.305	0.631921	0.527438	0.985962
chr13_42199766	-18.3772	3.0961	24.5694	10.9558	0.2826	0.777484	0.990299		-39.865	7.83898	55.5429	24.3387	0.322078	0.747393	0.997031		-149.895	-59.5792	30.737	46.0797	-1.29296	0.196025	0.975978		-71.3055	22.044	115.394	47.6273	0.462845	0.643476	0.992296		-17.1923	31.7851	80.7625	24.9885	1.27199	0.203376	0.991027		-79.5759	32.2372	144.05	57.0475	0.565094	0.57201	0.992771		-163.761	-20.9961	121.769	72.8392	-0.288254	0.773153	0.996518
chr12_50843125	-42.9804	7.23782	57.4561	25.6216	0.28249	0.777568	0.990299		-78.9347	32.5905	144.116	56.9006	0.572762	0.566806	0.997031		-328.788	-117.55	93.689	107.775	-1.0907	0.275407	0.977059		-245.787	-27.3447	191.098	111.45	-0.245354	0.806183	0.999509		-198.653	-84.1248	30.4039	58.433	-1.43968	0.149958	0.984873		-278.208	-16.7436	244.721	133.4	-0.125514	0.900117	0.995514		-378.043	-44.1105	289.822	170.374	-0.258904	0.795709	0.996518
chr3_64615497	-25.8868	4.3589	34.6046	15.4315	0.282468	0.777585	0.990299		-88.7958	-21.6164	45.563	34.2752	-0.630672	0.528255	0.997031		-26.8006	100.456	227.712	64.9267	1.54722	0.121811	0.975978		-111.559	20.0276	151.614	67.1361	0.298314	0.765463	0.996347		-42.8026	26.2016	95.2059	35.2063	0.744232	0.456736	1		-13.7342	143.781	301.295	80.3647	1.7891	0.0735984	0.955816		-47.6642	153.503	354.67	102.636	1.4956	0.134758	0.902427
chr1_155186908	-72.4146	12.1906	96.7958	43.1659	0.282413	0.777627	0.990299		-321.483	-133.689	54.1047	95.8132	-1.39531	0.162922	0.992897		-150.503	205.584	561.671	181.677	1.13159	0.257806	0.976723		-230.137	137.942	506.021	187.795	0.734535	0.462623	0.982441		-176.092	17.0024	210.097	98.5175	0.172583	0.86298	1		157.421	598.081	1038.74	224.826	2.66019	0.00780961	0.813066		25.2343	587.819	1150.4	287.033	2.04791	0.0405684	0.840661
chr9_98846138	-40.815	-5.13939	30.5362	18.2018	-0.282356	0.777671	0.990299		-83.0685	-3.82819	75.4121	40.4287	-0.09469	0.924561	0.998905		-89.5057	60.5944	210.694	76.5817	0.791238	0.428805	0.994387		-27.5379	127.654	282.847	79.1797	1.61221	0.106916	0.955177		-127.359	-45.9595	35.4405	41.5306	-1.10664	0.268449	1		-63.5538	122.217	307.989	94.7812	1.28947	0.197235	0.985526		-184.481	52.7831	290.047	121.053	0.436033	0.662813	0.99009
chr5_113085184	-65.0909	-8.19077	48.7093	29.0307	-0.282142	0.777835	0.990429		-142.856	-16.4715	109.913	64.482	-0.255443	0.798381	0.997031		-394.939	-155.538	83.8637	122.144	-1.2734	0.202876	0.975978		-309.462	-61.9384	185.585	126.287	-0.490456	0.623811	0.992296		-135.309	-5.48352	124.342	66.2376	-0.0827856	0.934022	1		-484.131	-187.811	108.51	151.184	-1.24227	0.214138	0.98746		-512.319	-133.881	244.557	193.081	-0.693397	0.488061	0.984906
chr2_219640729	-22.8644	3.84181	30.548	13.6256	0.281955	0.777978	0.990439		-100.732	-41.4167	17.8986	30.263	-1.36856	0.171136	0.992897		-168.085	-55.7107	56.6641	57.334	-0.971686	0.331207	0.983787		-114.029	2.15928	118.348	59.2797	0.0364252	0.970943	1		-89.2489	-28.3201	32.6087	31.0861	-0.91102	0.362285	1		-219.262	-80.1724	58.9174	70.9642	-1.12976	0.258578	0.989775		-466.563	-288.98	-111.398	90.6035	-3.18951	0.00142516	0.582764
chr14_64113026	-38.1849	-4.80115	28.5826	17.0325	-0.281881	0.778035	0.990439		-92.0628	-17.9117	56.2395	37.8322	-0.473451	0.635892	0.997031		-138.752	1.72954	142.211	71.6743	0.0241305	0.980748	0.998925		-85.8469	59.4045	204.656	74.1078	0.801595	0.422787	0.980758		-76.7007	-0.533207	75.6342	38.8609	-0.0137209	0.989053	1		-115.219	58.6462	232.512	88.7069	0.661124	0.508533	0.992771		-286.721	-64.6682	157.385	113.292	-0.570808	0.56813	0.986668
chr9_121783125	-21.1989	3.56047	28.3198	12.6323	0.281854	0.778055	0.990439		-62.151	-7.15888	47.8332	28.0572	-0.255153	0.798605	0.997031		-202.984	-98.8189	5.34585	53.1453	-1.85941	0.062969	0.975444		-70.7424	36.9764	144.695	54.9586	0.672805	0.501072	0.986659		-81.71	-25.2132	31.2836	28.8249	-0.874704	0.381735	1		-243.287	-114.362	14.5635	65.7781	-1.7386	0.0821057	0.955816		-243.903	-79.2379	85.4271	84.0128	-0.943165	0.345597	0.971378
chr6_34103651	-33.5055	5.62452	44.7546	19.9643	0.281729	0.778151	0.990439		1.71737	88.62	175.523	44.3381	1.99873	0.0456372	0.94752		-14.2741	150.347	314.969	83.9905	1.79005	0.0734458	0.975978		-125.183	45.049	215.281	86.8528	0.518682	0.603982	0.992296		-61.3228	27.9614	117.246	45.5532	0.613819	0.539335	1		-204.425	-0.655822	203.114	103.964	-0.00630816	0.994967	1		-168.814	91.4217	351.658	132.773	0.688554	0.491104	0.984906
chr2_50346871	-9.32638	1.56559	12.4576	5.55713	0.281726	0.778153	0.990439		-10.9609	13.2324	37.4258	12.3435	1.07201	0.283715	0.992897		-47.1363	-1.29806	44.5401	23.3868	-0.0555041	0.955737	0.998925		-16.9069	30.482	77.8709	24.178	1.26073	0.207405	0.969462		-29.2435	-4.38985	20.4638	12.6804	-0.346191	0.729199	1		-67.1251	-10.3933	46.3385	28.9448	-0.359073	0.71954	0.992771		-85.9847	-13.5303	58.9241	36.9665	-0.366015	0.714354	0.993506
chr10_121928002	-16.35	2.74143	21.8329	9.74054	0.281446	0.778369	0.990547		-49.7836	-7.38171	35.0202	21.6336	-0.341215	0.732942	0.997031		-119.47	-39.1631	41.1441	40.973	-0.955826	0.33916	0.983881		-121.815	-38.7714	44.272	42.3691	-0.915088	0.360145	0.980709		-53.2784	-9.73427	33.8098	22.2164	-0.438157	0.661272	1		-63.7114	35.6962	135.104	50.7181	0.703815	0.481548	0.992771		-285.665	-158.735	-31.805	64.7601	-2.45112	0.0142412	0.758008
chr2_11193745	-15.26	2.55775	20.3755	9.09069	0.281359	0.778435	0.990547		10.5077	50.0725	89.6373	20.1861	2.48054	0.0131183	0.854987		-75.9831	-1.02256	73.938	38.2452	-0.0267369	0.97867	0.998925		-51.1031	26.3965	103.896	39.5406	0.667579	0.504403	0.986659		5.28415	45.9431	86.602	20.7444	2.21473	0.0267788	0.967352		-76.3283	16.4447	109.218	47.3332	0.347425	0.728272	0.992771		-128	-9.4691	109.062	60.475	-0.156579	0.875577	0.996518
chr3_20040495	-17.5764	2.94595	23.4683	10.4706	0.281355	0.778438	0.990547		-53.5926	-8.00864	37.5754	23.2571	-0.344352	0.730582	0.997031		-79.3595	6.99718	93.3539	44.0595	0.158812	0.873817	0.998925		-54.6943	34.5749	123.844	45.5455	0.759128	0.447776	0.980758		-21.7257	25.0922	71.9102	23.8867	1.05047	0.293503	1		-33.6092	73.2457	180.101	54.5178	1.34352	0.179104	0.984627		-50.5291	85.9428	222.415	69.6285	1.23431	0.217089	0.944729
chr15_41760427	-29.3348	4.91414	39.163	17.4739	0.281227	0.778536	0.990547		-147.508	-71.4426	4.62292	38.8089	-1.84088	0.0656391	0.965182		-195.943	-51.8225	92.2976	73.5307	-0.704774	0.480951	0.998033		-181.533	-32.5156	116.502	76.0294	-0.427672	0.66889	0.99429		-106.931	-28.7908	49.3494	39.8674	-0.722163	0.470194	1		-167.666	10.7079	189.081	91.0069	0.11766	0.906337	0.995997		-473.747	-245.968	-18.1888	116.214	-2.11651	0.0343013	0.818986
chr19_30012532	-25.5751	-3.20693	19.1612	11.4123	-0.281006	0.778706	0.990547		-11.7829	37.8954	87.5736	25.3461	1.49512	0.134884	0.992897		-203.173	-109.066	-14.9582	48.014	-2.27154	0.0231144	0.89141		-76.9531	20.36	117.673	49.6495	0.410074	0.681751	0.99429		-65.9307	-14.8998	36.131	26.0361	-0.572274	0.567136	1		-205.815	-89.3252	27.1648	59.4337	-1.50294	0.132855	0.961829		-120.506	28.274	177.054	75.9081	0.372477	0.709538	0.993506
chr1_493791	-62.8721	-7.88306	47.106	28.0556	-0.280979	0.778726	0.990547		-203.773	-81.6486	40.4754	62.3082	-1.3104	0.190061	0.992897		-255.234	-23.9191	207.395	118.018	-0.202674	0.83939	0.998925		-422.619	-183.44	55.7393	122.03	-1.50323	0.132779	0.962685		-122.577	2.84401	128.265	63.9901	0.0444446	0.96455	1		-237.741	48.5854	334.912	146.085	0.332583	0.739449	0.992771		-500.392	-134.736	230.92	186.559	-0.722217	0.470161	0.981999
chr5_180620740	-2.2883	-0.286905	1.71449	1.02112	-0.280972	0.778732	0.990547		-3.62757	0.818952	5.26547	2.26863	0.36099	0.718107	0.997031		-6.06674	2.35599	10.7787	4.29731	0.548247	0.583522	0.998655		-13.5212	-4.81364	3.89395	4.44265	-1.08351	0.278583	0.973737		-4.16115	0.407057	4.97526	2.33072	0.174649	0.861356	1		-16.9446	-6.51947	3.90561	5.31892	-1.22571	0.220306	0.98746		-3.69468	9.61731	22.9293	6.79183	1.41601	0.156772	0.918585
chr2_9649449	-24.3104	-3.048	18.2145	10.8482	-0.280968	0.778735	0.990547		-54.6876	-7.47381	39.74	24.0887	-0.310262	0.756361	0.997031		-108.594	-19.0579	70.4782	45.6817	-0.41719	0.67654	0.998925		-82.7805	9.69929	102.179	47.1836	0.205565	0.837131	0.999509		-0.537287	47.9896	96.5165	24.7586	1.9383	0.0525868	0.967352		-87.687	23.0754	133.838	56.5114	0.408332	0.68303	0.992771		-182.663	-41.1853	100.293	72.1826	-0.57057	0.568291	0.986668
chr1_10117623	-3.46079	0.57837	4.61753	2.0608	0.280654	0.778976	0.990775		-4.56518	4.40523	13.3756	4.57674	0.962525	0.335786	0.992897		-14.3051	2.68495	19.675	8.66839	0.30974	0.756759	0.998925		-12.6288	4.94166	22.5121	8.96451	0.551247	0.581465	0.991856		-2.5642	6.64816	15.8605	4.70018	1.41445	0.157231	0.984873		-22.5866	-1.55512	19.4763	10.7303	-0.144927	0.884768	0.99366		-17.2991	9.55953	36.4182	13.7034	0.697603	0.485425	0.984906
chr2_190673068	-1.57404	0.262912	2.09986	0.93722	0.280523	0.779076	0.990823		-5.86401	-1.78183	2.30036	2.08275	-0.855518	0.392265	0.992897		-13.9234	-6.19411	1.53515	3.9435	-1.57071	0.116249	0.975978		-8.05112	-0.0677426	7.91564	4.07315	-0.0166315	0.986731	1		-7.15623	-2.96814	1.21995	2.13678	-1.38907	0.164811	0.984873		-19.1058	-9.53441	0.0369782	4.88336	-1.95243	0.0508874	0.955816		-10.2351	1.98313	14.2013	6.23377	0.318127	0.750389	0.996518
chr16_71384392	-40.799	6.80947	54.4179	24.29	0.28034	0.779216	0.990911		-96.7282	8.99905	114.726	53.9425	0.166827	0.867506	0.998905		-129.423	70.976	271.375	102.244	0.69418	0.487569	0.99844		-278.633	-71.4766	135.68	105.692	-0.676271	0.498869	0.986659		-130.67	-22.0379	86.5941	55.4245	-0.39762	0.690911	1		-204.636	43.3261	291.288	126.511	0.342469	0.731998	0.992771		-195.28	121.478	438.235	161.611	0.751667	0.452251	0.979406
chr22_45211928	-37.1544	-4.64823	27.8579	16.5848	-0.280271	0.77927	0.990911		-103.849	-31.649	40.5506	36.8365	-0.859175	0.390244	0.992897		-177.321	-40.5386	96.2435	69.7868	-0.580892	0.561313	0.998655		-89.3755	52.0436	193.463	72.1526	0.721299	0.470726	0.983341		-82.1764	-8.01366	66.149	37.8381	-0.211788	0.832272	1		-169.644	-0.340999	168.962	86.3791	-0.00394771	0.99685	1		-325.643	-109.434	106.776	110.311	-0.992047	0.321175	0.968801
chr5_179273035	-63.2104	10.5383	84.287	37.6269	0.280074	0.779421	0.990922		-181.107	-17.2987	146.51	83.5757	-0.206983	0.836023	0.99803		-191.892	118.408	428.708	158.316	0.747918	0.45451	0.996709		-316.322	4.49684	325.316	163.683	0.0274728	0.978083	1		-241.226	-72.962	95.3024	85.8492	-0.849886	0.395389	1		-71.6098	312.442	696.493	195.945	1.59454	0.110815	0.960275		-621.065	-130.566	359.934	250.255	-0.521731	0.601858	0.989057
chr8_141466600	-25.1183	4.1868	33.4919	14.9516	0.280024	0.779459	0.990922		8.44579	73.5312	138.617	33.2069	2.21434	0.0268055	0.887197		-110.008	13.2985	136.605	62.9114	0.211385	0.832587	0.998925		-141.701	-14.2028	113.296	65.0503	-0.218336	0.827167	0.999509		8.14642	75.0089	141.871	34.1135	2.1988	0.0278919	0.967352		-138.553	14.063	166.679	77.8654	0.180607	0.856676	0.992771		-191.835	3.06166	197.958	99.437	0.0307899	0.975437	0.999043
chr18_5891626	-36.7552	6.12242	49.0001	21.8764	0.279865	0.779581	0.990922		-99.2155	-3.98063	91.2543	48.5892	-0.0819242	0.934707	0.998905		-6.15948	174.244	354.648	92.0427	1.89308	0.0583472	0.973656		-38.1154	148.412	334.939	95.1669	1.55949	0.118881	0.958201		-56.1279	41.6923	139.512	49.9082	0.835379	0.403505	1		-355.661	-132.355	90.9518	113.932	-1.1617	0.245358	0.988678		-126.551	158.636	443.824	145.504	1.09026	0.275601	0.95917
chr22_45565294	-26.8306	4.46906	35.7687	15.9692	0.279855	0.779589	0.990922		-130.64	-61.1246	8.39055	35.4669	-1.72343	0.0848116	0.992897		-231.297	-99.5993	32.0985	67.1928	-1.48229	0.138262	0.975978		-223.406	-87.2399	48.9259	69.4723	-1.25575	0.209207	0.97007		-126.293	-54.8881	16.5171	36.4312	-1.50662	0.131907	0.984873		-337.898	-174.901	-11.904	83.1618	-2.10314	0.0354533	0.944866		-421.789	-213.624	-5.45888	106.207	-2.0114	0.0442834	0.859309
chr2_189923726	-25.3267	-3.16322	19.0003	11.3079	-0.279735	0.779681	0.990922		-38.5918	10.6365	59.8648	25.1165	0.423488	0.671939	0.997031		-34.0417	59.2162	152.474	47.5806	1.24455	0.213299	0.975978		-29.7293	66.6898	163.109	49.1935	1.35566	0.175206	0.965674		-46.1752	4.39075	54.9567	25.799	0.170191	0.86486	1		-39.2542	76.1748	191.604	58.8924	1.29346	0.195853	0.985526		-2.81991	144.585	291.989	75.2064	1.9225	0.0545423	0.87946
chr11_84534737	-27.151	4.51846	36.188	16.1579	0.279644	0.779751	0.990922		-1.80347	68.5264	138.856	35.8826	1.90974	0.0561668	0.955165		-156.795	-23.579	109.637	67.9676	-0.346915	0.728655	0.998925		-91.4351	46.322	184.079	70.2842	0.659067	0.509853	0.986659		-72.4388	-0.206758	72.0253	36.8531	-0.00561034	0.995524	1		-214.028	-49.1305	115.767	84.1316	-0.583972	0.559239	0.992771		-153.769	56.8242	267.418	107.446	0.528865	0.596899	0.989057
chr1_11925805	-26.5501	4.41757	35.3852	15.7998	0.279596	0.779787	0.990922		-30.6758	38.1007	106.877	35.09	1.0858	0.277569	0.992897		-150.593	-20.3263	109.94	66.4627	-0.305831	0.759733	0.998925		-181.726	-47.0229	87.6806	68.7263	-0.684206	0.493845	0.98655		-73.6899	-3.05807	67.5737	36.0366	-0.08486	0.932373	1		-208.161	-46.9147	114.332	82.2686	-0.570263	0.5685	0.992771		-219.014	-13.0884	192.838	105.064	-0.124575	0.90086	0.997474
chr16_68684870	-14.3778	2.39057	19.159	8.55531	0.279425	0.779919	0.990922		-70.7493	-33.5062	3.73685	19.0016	-1.76334	0.0778432	0.990888		-68.8264	1.73831	72.303	36.0024	0.0482832	0.961491	0.998925		-146.572	-73.6143	-0.656951	37.2232	-1.97765	0.0479683	0.8962		-42.8927	-4.63283	33.6271	19.5204	-0.237334	0.812398	1		-142.921	-55.5972	31.7263	44.5528	-1.24789	0.21207	0.98746		-176.373	-64.8436	46.6858	56.9027	-1.13955	0.254474	0.954427
chr10_50061479	-33.9701	-4.23785	25.4944	15.1695	-0.279366	0.779964	0.990922		-109.086	-43.0541	22.9777	33.6897	-1.27796	0.201263	0.992897		-136.376	-11.3057	113.765	63.8114	-0.177173	0.859372	0.998925		-153.819	-24.4875	104.844	65.9852	-0.371106	0.710559	0.995206		-97.2903	-29.4777	38.3349	34.5983	-0.851998	0.394215	1		-141.799	13.0166	167.832	78.9874	0.164793	0.869107	0.992771		-223.21	-25.499	172.212	100.873	-0.252784	0.800435	0.996518
chr2_25042338	-31.222	5.18829	41.5986	18.5767	0.27929	0.780022	0.990922		-42.2377	38.6306	119.499	41.2593	0.936288	0.349125	0.992897		-148.559	4.65105	157.861	78.1682	0.0595005	0.952553	0.998925		-128.049	30.3551	188.759	80.8183	0.375597	0.707216	0.995206		-75.1691	7.8983	90.9657	42.3813	0.186363	0.85216	1		-214.054	-24.4221	165.21	96.751	-0.252422	0.800715	0.992771		-214.029	28.1512	270.332	123.561	0.227832	0.819777	0.996518
chr16_30927664	-35.1644	5.8412	46.8468	20.9212	0.2792	0.780091	0.990922		-67.111	23.9713	115.054	46.4706	0.515838	0.605967	0.997031		-170.759	1.79784	174.354	88.0391	0.0204209	0.983708	0.998925		-158.451	19.9746	198.4	91.0333	0.21942	0.826323	0.999509		-90.4956	3.06677	96.6291	47.7359	0.0642444	0.948776	1		-172.695	40.879	254.453	108.966	0.375153	0.707547	0.992771		-224.951	47.8157	320.582	139.167	0.343585	0.731158	0.995596
chr19_11233268	-24.7995	4.1178	33.0351	14.7537	0.279102	0.780166	0.990922		-36.2344	27.992	92.2184	32.7686	0.854232	0.392976	0.992897		-122.376	-0.695663	120.984	62.0817	-0.0112056	0.991059	0.998925		-114.583	11.2231	137.029	64.1866	0.174851	0.861197	0.999509		-28.8771	37.0932	103.064	33.6583	1.10205	0.270439	1		-132.834	17.7729	168.38	76.8403	0.231297	0.817084	0.992771		-182.352	9.9896	202.331	98.1335	0.101796	0.918919	0.997474
chr5_140335901	-72.5485	12.0459	96.6403	43.1604	0.279096	0.780171	0.990922		-260.233	-72.3375	115.558	95.8651	-0.754576	0.450504	0.997031		-90.6152	265.302	621.218	181.59	1.46099	0.144018	0.975978		-260.796	107.2	475.196	187.753	0.570962	0.568026	0.990089		-193.436	-0.421916	192.592	98.4766	-0.00428443	0.996582	1		-469.724	-29.1588	411.406	224.778	-0.129723	0.896786	0.995514		-393.23	169.402	732.035	287.057	0.590134	0.555101	0.986668
chr19_58511912	-67.4517	11.1885	89.8288	40.1226	0.278859	0.780353	0.990922		-275.543	-100.883	73.7774	89.1122	-1.13208	0.257599	0.992897		-344.647	-13.7393	317.168	168.83	-0.0813795	0.93514	0.998925		-444.298	-102.174	239.95	174.553	-0.585346	0.558315	0.986659		-179.686	-0.274214	179.138	91.5367	-0.00299567	0.99761	1		-424.378	-14.8038	394.771	208.966	-0.0708429	0.943523	0.996595		-370.655	152.41	675.476	266.87	0.571103	0.56793	0.986668
chr19_1567376	-22.4959	-2.80027	16.8954	10.0488	-0.278668	0.7805	0.990922		-32.623	11.1223	54.8677	22.3191	0.498333	0.61825	0.997031		-66.3897	16.4864	99.3624	42.2837	0.389898	0.696612	0.998925		-49.7731	35.9117	121.597	43.7167	0.821464	0.411382	0.980758		-72.1734	-27.2412	17.691	22.9246	-1.18829	0.234718	1		-121.567	-18.9889	83.5895	52.3359	-0.362828	0.716733	0.992771		-118.013	12.9906	143.995	66.8388	0.194357	0.845897	0.996518
chr2_219479087	-13.4766	2.23343	17.9434	8.01531	0.278646	0.780517	0.990922		-17.6341	17.249	52.1321	17.7975	0.96918	0.332455	0.992897		0.691231	66.8157	132.94	33.737	1.98049	0.0476486	0.953988		-43.5442	24.838	93.2202	34.8889	0.711916	0.476517	0.983422		-3.66579	32.1598	67.9854	18.2784	1.75945	0.0785017	0.967352		-60.6255	21.1874	103	41.7412	0.507589	0.611742	0.992771		-34.6919	69.7702	174.232	53.297	1.30908	0.190506	0.93976
chr9_86946508	-52.2355	-6.49779	39.2399	23.3356	-0.27845	0.780667	0.990922		-72.5164	29.0722	130.661	51.831	0.560905	0.574862	0.997031		-212.238	-19.7996	172.639	98.1829	-0.201661	0.840182	0.998925		-214.528	-15.5487	183.43	101.52	-0.153159	0.878273	0.999509		-167.719	-63.3609	40.9969	53.2438	-1.19002	0.23404	1		-519.271	-281.131	-42.9905	121.5	-2.31383	0.020677	0.906494		-327.127	-22.9419	281.243	155.196	-0.147825	0.882481	0.996518
chr12_3491758	-12.491	2.06732	16.6257	7.42773	0.278325	0.780763	0.990922		-25.2889	7.06753	39.424	16.5084	0.428117	0.668566	0.997031		-61.2851	-0.0385643	61.2079	31.2482	-0.00123413	0.999015	1		-76.8436	-13.5353	49.7731	32.3002	-0.419046	0.675182	0.99429		-24.7375	8.47459	41.6867	16.945	0.500124	0.616987	1		-64.3828	11.4145	87.2118	38.6721	0.295161	0.767871	0.992771		-111.514	-14.6674	82.1794	49.4116	-0.296841	0.766588	0.996518
chr17_44406060	-26.2775	4.3482	34.9739	15.6254	0.278278	0.780799	0.990922		-48.7428	19.2884	87.3197	34.7098	0.555706	0.578412	0.997031		-171.315	-42.455	86.4054	65.7451	-0.645751	0.51844	0.998655		-58.1994	75.0657	208.331	67.9924	1.10403	0.26958	0.972972		-40.5465	29.3095	99.1656	35.6408	0.822358	0.410873	1		-55.7912	103.703	263.197	81.3746	1.27439	0.202525	0.985526		-132.942	70.7677	274.478	103.934	0.680893	0.495939	0.984906
chr1_84479303	-23.5417	3.89531	31.3323	13.9985	0.278267	0.780808	0.990922		-72.7294	-11.7923	49.1449	31.0904	-0.37929	0.704472	0.997031		-50.5136	64.8975	180.309	58.8832	1.10214	0.270401	0.977059		-106.587	12.7608	132.108	60.8915	0.209566	0.834006	0.999509		-25.349	37.2275	99.8039	31.9268	1.16603	0.243604	1		-136.547	6.31682	149.181	72.8898	0.0866625	0.93094	0.996595		-145.696	36.7512	219.199	93.0854	0.394812	0.692982	0.99271
chr8_17960374	-22.3941	3.70287	29.7998	13.3148	0.278102	0.780934	0.990922		-64.1122	-6.14771	51.8168	29.5737	-0.207877	0.835325	0.99803		-95.8831	13.9113	123.706	56.0176	0.248338	0.803873	0.998925		-128.577	-15.0438	98.4894	57.9251	-0.259712	0.795086	0.999509		-46.913	12.6324	72.1778	30.3803	0.415809	0.67755	1		-125.377	10.5199	146.417	69.3354	0.151725	0.879404	0.993615		-188.28	-14.7193	158.841	88.5514	-0.166223	0.867981	0.996518
chr16_90167226	-11.8719	1.96244	15.7968	7.05835	0.278031	0.780988	0.990922		-33.5267	-2.80097	27.9247	15.6764	-0.178675	0.858193	0.998905		-42.0482	16.1796	74.4074	29.7081	0.54462	0.586015	0.998655		-46.2468	13.9556	74.1579	30.7155	0.454349	0.649578	0.992296		-61.3051	-29.7365	1.83217	16.1064	-1.84625	0.0648565	0.967352		-68.7188	3.30964	75.3381	36.7492	0.0900602	0.928239	0.996595		-80.1943	11.8464	103.887	46.9595	0.252267	0.800835	0.996518
chr7_100791899	-18.9642	3.13303	25.2303	11.2741	0.277896	0.781092	0.990922		-8.17542	40.9016	89.9786	25.0393	1.6335	0.102365	0.992897		-78.4759	14.4966	107.469	47.435	0.30561	0.759902	0.998925		-74.1367	21.9954	118.128	49.047	0.448456	0.653824	0.992296		4.50462	54.9182	105.332	25.7212	2.13513	0.0327502	0.967352		-115.396	-0.324232	114.747	58.7099	-0.00552262	0.995594	1		-139.862	7.0991	154.06	74.9799	0.09468	0.924569	0.997474
chr4_70635814	-16.9325	2.797	22.5265	10.0661	0.277864	0.781117	0.990922		-36.9611	6.86581	50.6927	22.3606	0.307049	0.758806	0.997031		-79.0214	4.03838	87.0982	42.3775	0.0952956	0.92408	0.998925		-59.4358	26.389	112.214	43.7882	0.602652	0.54674	0.986659		-79.7984	-34.74	10.3183	22.9889	-1.51116	0.130747	0.984873		-54.4932	48.3292	151.152	52.4604	0.921251	0.356919	0.992771		-136.04	-4.73385	126.572	66.993	-0.0706618	0.943667	0.997474
chr10_46578940	-27.0119	-3.35367	20.3045	12.0705	-0.27784	0.781135	0.990922		-25.1724	27.4293	80.0309	26.8376	1.02205	0.306759	0.992897		-98.1573	1.24951	100.656	50.7178	0.0246365	0.980345	0.998925		-90.0565	12.8413	115.739	52.4989	0.244602	0.806765	0.999509		-51.3433	2.55128	56.4459	27.4972	0.0927831	0.926076	1		-172.227	-49.046	74.1345	62.8472	-0.780401	0.435155	0.992771		-142.847	14.4133	171.673	80.2347	0.179639	0.857436	0.996518
chr19_35134648	-10.9357	1.80599	14.5476	6.50084	0.277809	0.781159	0.990922		-27.5368	0.764304	29.0654	14.4393	0.0529321	0.957786	0.998928		-40.7814	12.8342	66.4498	27.3549	0.469172	0.638946	0.998655		-55.4854	-0.0518337	55.3817	28.2824	-0.00183272	0.998538	1		-10.1376	18.9307	47.9991	14.8308	1.27645	0.201797	0.990368		-55.1432	11.2198	77.5827	33.8586	0.331371	0.740364	0.992771		-35.1227	49.6264	134.376	43.2394	1.14771	0.251087	0.954427
chr11_47165521	-2.09296	0.345431	2.78382	1.24408	0.27766	0.781273	0.990922		-4.97536	0.43921	5.85378	2.76253	0.158988	0.873678	0.998905		-14.7918	-4.53469	5.72241	5.23322	-0.866521	0.386204	0.992614		-15.4297	-4.82297	5.78381	5.41162	-0.891224	0.372809	0.980758		-12.7678	-7.2073	-1.64677	2.83701	-2.54046	0.0110707	0.880159		-18.194	-5.49569	7.20258	6.47871	-0.84827	0.396288	0.992771		-20.9068	-4.69186	11.5231	8.27295	-0.567133	0.570624	0.986668
chr3_48373349	-25.8142	4.25953	34.3332	15.3437	0.277607	0.781314	0.990922		-39.2723	27.5245	94.3213	34.08	0.807643	0.419296	0.997031		-99.4388	27.1023	153.643	64.5618	0.419789	0.67464	0.998655		-120.566	10.2727	141.111	66.7544	0.153888	0.877698	0.999509		-51.5264	17.0861	85.6986	35.0064	0.488085	0.625489	1		-87.1823	69.4482	226.079	79.9135	0.869042	0.384824	0.992771		-119.829	80.2045	280.237	102.058	0.785874	0.431941	0.976002
chr16_88749420	-52.0353	8.58257	69.2004	30.9275	0.277506	0.781391	0.990922		-179.411	-44.7688	89.8732	68.6949	-0.651705	0.514592	0.997031		-355.341	-100.26	154.82	130.143	-0.770387	0.44107	0.99503		-237.061	26.6899	290.441	134.567	0.198339	0.84278	0.999509		-178.297	-39.9943	98.3084	70.5626	-0.566792	0.570856	1		-111.22	204.472	520.164	161.067	1.26948	0.204269	0.985526		-462.397	-59.1925	344.012	205.717	-0.287738	0.773547	0.996518
chr22_50773429	-96.5712	-11.9771	72.6171	43.1603	-0.277502	0.781395	0.990922		-31.2025	156.679	344.561	95.858	1.63449	0.102156	0.992897		-287.16	68.8042	424.769	181.615	0.378847	0.704801	0.998925		-53.1212	314.883	682.888	187.757	1.67708	0.0935277	0.955177		-277.206	-84.2082	108.789	98.4681	-0.855183	0.39245	1		-667.363	-226.782	213.799	224.786	-1.00888	0.313033	0.989775		-591.498	-28.8178	533.863	287.082	-0.100382	0.920041	0.997474
chr19_10336018	-23.4662	3.86967	31.2055	13.9469	0.277458	0.781428	0.990922		-76.0382	-15.3312	45.3757	30.9729	-0.494988	0.620608	0.997031		-118.26	-3.23335	111.793	58.687	-0.0550949	0.956063	0.998925		-107.551	11.3698	130.291	60.6741	0.187391	0.851354	0.999509		-51.7825	10.5858	72.9542	31.8206	0.332672	0.739382	1		-238.878	-96.5297	45.819	72.6269	-1.32912	0.183809	0.985526		-267.994	-86.1741	95.646	92.7654	-0.928947	0.352916	0.971403
chr3_44580468	-12.911	-1.6006	9.70979	5.77061	-0.277372	0.781495	0.990922		-43.5746	-18.4536	6.66742	12.8168	-1.43979	0.149926	0.992897		-89.9727	-42.3856	5.20154	24.2792	-1.74576	0.0808525	0.975978		-90.0937	-40.8883	8.31712	25.1048	-1.6287	0.103376	0.955177		-46.1596	-20.3555	5.44872	13.1654	-1.54613	0.122072	0.984873		-73.2259	-14.3148	44.5963	30.0567	-0.476261	0.633889	0.992771		-130.157	-54.9261	20.3051	38.3833	-1.43099	0.152433	0.915637
chr2_94872767	-19.996	3.29422	26.5845	11.8828	0.277226	0.781606	0.990922		-101.888	-50.1157	1.65626	26.4143	-1.8973	0.0577888	0.960318		-101.892	-3.85437	94.1833	50.0192	-0.0770578	0.938578	0.998925		-136.226	-34.8386	66.5492	51.7285	-0.673491	0.500635	0.986659		-88.5713	-35.3821	17.8072	27.1374	-1.30381	0.192297	0.988683		-142.826	-21.4595	99.9069	61.9216	-0.346559	0.728923	0.992771		-292.028	-137.094	17.8391	79.0477	-1.73432	0.0828605	0.888262
chr20_46008773	-0.407643	0.067146	0.541935	0.242239	0.277189	0.781635	0.990922		-1.87626	-0.82144	0.233382	0.538174	-1.52635	0.126924	0.992897		-2.4553	-0.457461	1.54038	1.0193	-0.448798	0.653578	0.998655		-1.95405	0.112134	2.17832	1.05418	0.106372	0.915288	0.999509		-1.79795	-0.714465	0.369024	0.5528	-1.29245	0.196202	0.988683		-1.82203	0.651465	3.12496	1.26199	0.516222	0.6057	0.992771		-4.24925	-1.09074	2.06777	1.61148	-0.676854	0.498499	0.985667
chr12_54379275	-5.47865	-0.678536	4.12158	2.44904	-0.277062	0.781732	0.990922		-8.41026	2.2514	12.9131	5.43962	0.413889	0.678956	0.997031		-27.2618	-7.07903	13.1037	10.2973	-0.687464	0.49179	0.998655		-14.5057	6.39043	27.2866	10.6613	0.599404	0.548904	0.986659		-2.30222	8.64039	19.583	5.58297	1.54763	0.12171	0.984873		-32.6884	-7.66931	17.3498	12.7649	-0.600814	0.547964	0.992771		-45.586	-13.6542	18.2777	16.2918	-0.838102	0.401974	0.976002
chr19_40198594	-19.1001	3.14406	25.3882	11.3491	0.277033	0.781755	0.990922		-106.961	-57.5581	-8.15527	25.2055	-2.28355	0.0223979	0.875755		-182.722	-89.122	4.47756	47.7549	-1.86624	0.062008	0.975444		-185.783	-89.0073	7.76826	49.3753	-1.80267	0.0714402	0.944336		-96.4861	-45.738	5.01015	25.8919	-1.7665	0.0773124	0.967352		-261.706	-145.861	-30.0164	59.1046	-2.46785	0.0135926	0.85966		-300.999	-153.047	-5.0952	75.4856	-2.0275	0.0426114	0.854525
chr5_38944843	-12.9217	2.12616	17.174	7.67749	0.276934	0.781831	0.990922		-33.8035	-0.379475	33.0445	17.0531	-0.0222526	0.982246	0.999618		-75.5258	-12.2565	51.0128	32.2803	-0.37969	0.704176	0.998925		-56.6555	8.77499	74.2055	33.3829	0.262859	0.792659	0.999509		-28.2944	6.00931	40.313	17.5019	0.343352	0.731333	1		-80.3448	-2.001	76.3428	39.9713	-0.0500609	0.960074	0.996712		-132.791	-32.728	67.335	51.0525	-0.641064	0.521481	0.985962
chr17_8798087	-29.7251	4.89001	39.5051	17.6607	0.276886	0.781868	0.990922		-82.9675	-6.05259	70.8623	39.2423	-0.154236	0.877423	0.998905		-132.775	12.889	158.553	74.3182	0.173429	0.862314	0.998925		-98.9938	51.6476	202.289	76.8578	0.671988	0.501591	0.986659		-78.5962	0.408015	79.4122	40.3083	0.0101224	0.991924	1		-80.1929	100.161	280.516	92.0175	1.0885	0.276373	0.989775		-223.571	6.71305	236.997	117.492	0.0571364	0.954437	0.997474
chr2_96327055	-28.2608	-3.49806	21.2647	12.634	-0.276876	0.781876	0.990922		-43.9538	11.0463	66.0464	28.0613	0.39365	0.693839	0.997031		-99.8242	4.37778	108.58	53.1643	0.0823443	0.934373	0.998925		-125.616	-17.8772	89.862	54.969	-0.325223	0.745012	0.995536		-26.4221	30.0758	86.5737	28.8255	1.04338	0.296775	1		-118.772	10.2034	139.179	65.804	0.155058	0.876776	0.993544		-159.214	5.49922	170.213	84.0375	0.0654377	0.947826	0.997474
chr5_7626396	-15.0478	2.47357	19.995	8.93948	0.276701	0.78201	0.990922		-11.6293	27.304	66.2373	19.8639	1.37455	0.16927	0.992897		-48.5947	25.1799	98.9544	37.6401	0.668964	0.503518	0.998655		4.30639	80.5227	156.739	38.8859	2.07074	0.0383827	0.878345		24.2655	64.2322	104.199	20.3912	3.15	0.00163271	0.566018		-41.207	50.0255	141.258	46.5472	1.07473	0.282497	0.989775		7.57349	124.075	240.577	59.4396	2.08741	0.0368507	0.832376
chr4_3229076	-5.48041	-0.677943	4.12452	2.45024	-0.276685	0.782022	0.990922		-11.7986	-1.13425	9.53013	5.44101	-0.208464	0.834867	0.99803		-30.5769	-10.3702	9.83656	10.3096	-1.00588	0.314473	0.981574		-21.3823	-0.503864	20.3746	10.6523	-0.0473012	0.962273	1		-16.5637	-5.59742	5.36883	5.59502	-1.00043	0.317103	1		-30.6914	-5.69294	19.3055	12.7543	-0.446354	0.655342	0.992771		-43.8732	-11.9527	19.9678	16.286	-0.733927	0.462993	0.981812
chr7_101128328	-24.0479	3.95191	31.9517	14.2856	0.276636	0.78206	0.990922		-33.6717	28.516	90.7037	31.7284	0.898753	0.368784	0.992897		-84.4347	33.3326	151.1	60.0853	0.554754	0.579063	0.998655		33.1771	154.967	276.756	62.1375	2.49393	0.0126337	0.827393		-57.2304	6.65677	70.5439	32.5955	0.204224	0.838179	1		-82.6106	63.1932	208.997	74.3897	0.849489	0.395609	0.992771		-66.8124	119.393	305.599	95.0029	1.25673	0.20885	0.944729
chr16_79595933	-25.9767	-3.2126	19.5515	11.6143	-0.276607	0.782082	0.990922		-52.0307	-1.46104	49.1086	25.8008	-0.0566277	0.954842	0.998905		-86.8732	8.92773	104.729	48.878	0.182653	0.85507	0.998925		-171.653	-72.6045	26.4439	50.5349	-1.43672	0.150798	0.962685		-50.504	1.44491	53.3938	26.5045	0.0545157	0.956524	1		-76.4568	42.1166	160.69	60.4966	0.696181	0.486316	0.992771		-126.881	24.533	175.947	77.252	0.317571	0.75081	0.996518
chr6_4042511	-37.0488	-4.58165	27.8855	16.5649	-0.276588	0.782096	0.990922		-71.2279	0.886493	73.0009	36.7931	0.024094	0.980778	0.999618		-128.522	8.07345	144.669	69.6914	0.115846	0.907775	0.998925		-222.047	-80.8002	60.4472	72.065	-1.12121	0.262197	0.972972		-86.86	-12.7811	61.2977	37.7953	-0.338167	0.735237	1		-262.476	-93.4092	75.6579	86.2587	-1.0829	0.278855	0.989775		-336.749	-120.816	95.1175	110.17	-1.09663	0.272803	0.95818
chr12_20616284	-27.8962	4.58275	37.0617	16.5709	0.276554	0.782123	0.990922		-54.492	17.6378	89.7675	36.8009	0.479275	0.631743	0.997031		-7.31675	129.294	265.904	69.6992	1.85502	0.0635928	0.975444		-14.6612	126.605	267.871	72.0745	1.75658	0.0789889	0.950278		-14.9968	59.0745	133.146	37.7915	1.56317	0.118013	0.984873		-96.8525	72.2479	241.348	86.2757	0.837408	0.402364	0.992771		46.4273	262.364	478.3	110.172	2.38141	0.0172465	0.784407
chr1_39285786	-29.0871	4.77761	38.6424	17.2779	0.276515	0.782152	0.990922		-150.359	-75.1543	0.0504112	38.3697	-1.95869	0.0501496	0.94752		-110.504	31.949	174.402	72.6802	0.439583	0.660239	0.998655		-130.469	16.8387	164.146	75.1568	0.224047	0.822721	0.999509		-93.9344	-16.6952	60.5441	39.4078	-0.423651	0.67182	1		-110.709	65.6212	241.952	89.9646	0.729411	0.46575	0.992771		-141.289	83.8987	309.086	114.892	0.730242	0.465242	0.981999
chr5_124649053	-30.4525	-3.76432	22.9238	13.6164	-0.276455	0.782199	0.990922		-122.789	-63.496	-4.2032	30.2514	-2.09894	0.035822	0.939756		-117.995	-5.67585	106.644	57.3058	-0.0990448	0.921103	0.998925		-54.8098	61.336	177.482	59.2581	1.03507	0.300638	0.977449		-120.272	-59.3709	1.53025	31.072	-1.91075	0.0560365	0.967352		-125.728	13.3735	152.475	70.97	0.188439	0.850533	0.992771		-163.737	13.8132	191.363	90.5869	0.152485	0.878804	0.996518
chr12_13214633	-38.7825	6.36336	51.5092	23.0336	0.276264	0.782345	0.990968		8.0265	108.274	208.522	51.1467	2.11693	0.0342657	0.937947		-239.4	-49.4925	140.415	96.8914	-0.510804	0.609488	0.998655		-50.6221	145.744	342.11	100.187	1.45472	0.145746	0.962685		-20.7952	82.164	185.123	52.5302	1.56413	0.117787	0.984873		-191.083	43.9713	279.025	119.925	0.366655	0.713876	0.992771		-238.732	61.4697	361.672	153.164	0.401332	0.688176	0.992472
chr11_43451167	-26.8836	4.41066	35.7049	15.9664	0.276246	0.782359	0.990968		-166.231	-96.7513	-27.2711	35.4491	-2.7293	0.0063468	0.762146		-116.029	15.612	147.253	67.1636	0.232448	0.81619	0.998925		-128.485	7.64092	143.766	69.4518	0.110018	0.912395	0.999509		-65.2436	6.13122	77.5061	36.4157	0.168367	0.866294	1		-67.0159	95.9233	258.862	83.1322	1.15386	0.248556	0.988678		-241.636	-33.562	174.512	106.16	-0.316145	0.751892	0.996518
chr8_22163547	-11.4486	-1.4126	8.62343	5.12042	-0.275875	0.782644	0.991023		-21.9683	0.325802	22.6199	11.3745	0.0286431	0.977149	0.999618		-68.2815	-26.0658	16.1498	21.5386	-1.21019	0.226206	0.975978		-65.6461	-21.9911	21.6638	22.2729	-0.987347	0.323472	0.977449		-27.238	-4.33903	18.5599	11.6831	-0.371393	0.710345	1		-115.899	-63.6456	-11.3926	26.6597	-2.38733	0.016971	0.904935		-100.531	-33.8222	32.8863	34.0349	-0.993749	0.320345	0.968711
chr3_100115005	-20.4694	-2.52436	15.4207	9.15563	-0.275717	0.782766	0.991023		-0.616701	39.2345	79.0858	20.3323	1.92967	0.0536479	0.94752		-82.6967	-7.23245	68.2318	38.5022	-0.187845	0.850998	0.998925		-77.4953	0.521791	78.5389	39.8046	0.0131088	0.989541	1		-26.4728	14.4623	55.3973	20.8852	0.692464	0.488646	1		-107.338	-13.8805	79.5773	47.6826	-0.291103	0.770973	0.992771		-84.3536	35.0006	154.355	60.895	0.57477	0.565447	0.986668
chr8_15540518	-40.9141	6.69744	54.309	24.2916	0.27571	0.782771	0.991023		-136.947	-31.1967	74.5539	53.9544	-0.578205	0.563126	0.997031		-247.613	-47.2916	153.03	102.205	-0.462715	0.643569	0.998655		-165.964	41.1666	248.297	105.679	0.389545	0.696873	0.995206		-151.048	-42.4122	66.2238	55.4265	-0.765196	0.444155	1		-255.611	-7.67402	240.263	126.498	-0.0606649	0.951626	0.996712		-214.142	102.501	419.144	161.553	0.634476	0.52577	0.985962
chr12_132795766	-6.10154	0.998146	8.09783	3.62229	0.275557	0.782889	0.991023		-16.5256	-0.751125	15.0233	8.04819	-0.0933285	0.925643	0.998905		-33.575	-3.70853	26.158	15.238	-0.243373	0.807716	0.998925		-31.2807	-0.39268	30.4954	15.7592	-0.0249175	0.980121	1		-14.9015	1.29859	17.4987	8.26534	0.157112	0.875156	1		-39.3585	-2.37807	34.6024	18.8676	-0.12604	0.8997	0.995514		-33.0472	14.1925	61.4323	24.1019	0.588855	0.555958	0.986668
chr14_77498857	-30.5127	4.99084	40.4944	18.114	0.275523	0.782914	0.991023		-182.891	-104.062	-25.2329	40.2188	-2.58739	0.00967061	0.80742		-78.7283	70.6618	220.052	76.2194	0.927084	0.353883	0.987361		-191.13	-36.6624	117.805	78.8099	-0.4652	0.641789	0.992296		0.93013	81.9288	162.927	41.3258	1.98251	0.0474225	0.967352		-82.2686	102.625	287.519	94.3336	1.0879	0.276641	0.989775		-257.174	-21.0149	215.144	120.489	-0.174414	0.86154	0.996518
chr19_58059347	-2.41832	-0.298006	1.82231	1.08179	-0.275474	0.782952	0.991023		-3.57741	1.13196	5.84133	2.40274	0.471113	0.63756	0.997031		-9.1099	-0.187908	8.73408	4.55203	-0.0412799	0.967073	0.998925		-3.8993	5.32485	14.549	4.7062	1.13145	0.257864	0.972972		0.594275	5.43091	10.2675	2.46767	2.20082	0.0277485	0.967352		-10.7531	0.289923	11.3329	5.6342	0.0514578	0.958961	0.996712		-11.0025	3.10052	17.2036	7.19543	0.430901	0.66654	0.99009
chr16_20786207	-28.4535	-3.505	21.4435	12.7288	-0.275359	0.78304	0.991023		-90.928	-35.5153	19.8974	28.2718	-1.25621	0.20904	0.992897		-86.2466	18.7384	123.723	53.5638	0.349834	0.726464	0.998925		-140.202	-31.6506	76.9004	55.3832	-0.571484	0.567672	0.990089		-79.6413	-22.7205	34.2003	29.0412	-0.782354	0.434007	1		-147.888	-17.9527	111.983	66.2936	-0.270806	0.78654	0.992771		-127.643	38.3031	204.249	84.6665	0.4524	0.650981	0.99009
chr7_39833528	-4.66696	-0.574783	3.51739	2.08785	-0.2753	0.783086	0.991023		-14.5179	-5.42954	3.65887	4.63694	-1.17093	0.241627	0.992897		-17.3132	-0.0952235	17.1228	8.7847	-0.0108397	0.991351	0.998925		-21.6497	-3.84724	13.9552	9.08287	-0.423571	0.671879	0.99429		-6.66585	2.67173	12.0093	4.76407	0.560807	0.574929	1		-31.7022	-10.3935	10.9152	10.8718	-0.956007	0.339069	0.992204		-43.6284	-16.4131	10.8021	13.8853	-1.18205	0.237187	0.948852
chr2_166009659	-25.2976	-3.11532	19.067	11.3175	-0.275265	0.783112	0.991023		-78.1389	-28.8601	20.4186	25.1422	-1.14788	0.25102	0.992897		-94.6199	-1.37105	91.8778	47.5759	-0.0288182	0.97701	0.998925		-82.309	14.1229	110.555	49.1999	0.287051	0.774073	0.996919		-76.5232	-25.9159	24.6915	25.8201	-1.00371	0.315518	1		-184.353	-68.8898	46.5735	58.9098	-1.16941	0.242238	0.988678		-138.86	8.66272	156.185	75.2665	0.115094	0.908371	0.997474
chr13_26215597	-15.7191	2.56694	20.853	9.3296	0.27514	0.783209	0.991023		-47.844	-7.21691	33.4101	20.7281	-0.34817	0.727712	0.997031		-79.6756	-2.71364	74.2483	39.2663	-0.0691085	0.944903	0.998925		-83.8284	-4.26836	75.2917	40.5919	-0.105153	0.916254	0.999509		-60.2962	-18.5718	23.1526	21.2879	-0.872409	0.382986	1		-112.946	-17.703	77.5401	48.5934	-0.364309	0.715627	0.992771		-122.201	-0.56108	121.079	62.0611	-0.00904077	0.992787	1
chr22_29254296	-21.6911	3.54159	28.7742	12.8738	0.275101	0.783239	0.991023		-80.0432	-23.9987	32.0458	28.5941	-0.839289	0.401307	0.992897		-135.449	-29.2731	76.9032	54.1716	-0.540377	0.588937	0.998655		-124.07	-14.2932	95.4839	56.0087	-0.255196	0.798572	0.999509		-84.6011	-27.0343	30.5326	29.3709	-0.920446	0.35734	1		-150.417	-18.9974	112.422	67.051	-0.283328	0.776925	0.992771		-63.2226	104.606	272.434	85.6267	1.22165	0.221841	0.944729
chr17_29563159	-17.9441	2.92854	23.8012	10.6493	0.274998	0.783318	0.991023		-52.7071	-6.33263	40.0418	23.6604	-0.267646	0.788972	0.997031		-64.0469	23.7732	111.593	44.8062	0.530579	0.59571	0.998655		-75.0329	15.8569	106.747	46.3724	0.341948	0.73239	0.995536		-25.0053	22.631	70.2673	24.3042	0.931156	0.351773	1		-178.949	-70.2616	38.4256	55.4527	-1.26706	0.205135	0.985526		-191.679	-52.8131	86.0525	70.8498	-0.745424	0.456015	0.980007
chr17_81109891	-52.99	-6.51721	39.9556	23.7106	-0.274865	0.78342	0.991023		-87.7345	15.5431	118.821	52.6927	0.294976	0.768012	0.997031		-228.855	-33.1631	162.529	99.8428	-0.332153	0.739774	0.998925		-160.678	41.5919	243.862	103.199	0.403026	0.686929	0.99443		-110.502	-4.40844	101.685	54.1293	-0.0814428	0.93509	1		-148.904	93.2991	335.502	123.573	0.755013	0.450241	0.992771		-326.071	-16.8483	292.375	157.767	-0.106792	0.914954	0.997474
chr1_186088297	-17.399	2.83712	23.0733	10.3246	0.274794	0.783475	0.991023		-34.0953	10.8487	55.7928	22.9306	0.473111	0.636134	0.997031		-85.487	-0.362503	84.762	43.4309	-0.00834667	0.99334	0.999525		-109.756	-21.7324	66.2917	44.9102	-0.483907	0.628452	0.992296		-80.6993	-34.5472	11.6049	23.547	-1.46716	0.142333	0.984873		-94.07	11.2991	116.668	53.7598	0.210178	0.833529	0.992771		-171.457	-36.8935	97.67	68.6548	-0.537376	0.591008	0.988777
chr3_48464052	-26.6036	4.33776	35.2791	15.7864	0.274778	0.783487	0.991023		-78.1123	-9.38709	59.3381	35.0639	-0.267714	0.788919	0.997031		-110.985	19.2075	149.4	66.4247	0.289162	0.772457	0.998925		-33.2451	101.36	235.964	68.6759	1.47591	0.139967	0.962685		-99.5456	-28.9545	41.6367	36.0159	-0.803935	0.421435	1		-210.773	-49.6217	111.53	82.2201	-0.603523	0.546161	0.992771		-294.796	-88.9928	116.811	105.002	-0.847535	0.396697	0.976002
chr1_201389307	-64.1567	-7.8859	48.3849	28.7096	-0.274678	0.783563	0.991023		-150.113	-25.1366	99.8398	63.7635	-0.394217	0.693421	0.997031		-262.546	-25.8399	210.866	120.768	-0.213963	0.830576	0.998925		-304.119	-59.3494	185.42	124.882	-0.475243	0.634614	0.992296		-191.981	-63.6408	64.6995	65.4797	-0.971916	0.331092	1		-271.409	21.5925	314.594	149.49	0.144441	0.885152	0.993841		-446.446	-72.2625	301.921	190.91	-0.378517	0.705047	0.992765
chr1_160823822	-10.7797	1.756	14.2917	6.39579	0.274556	0.783658	0.991023		-16.1084	11.7491	39.6065	14.213	0.826644	0.408439	0.995412		-67.4593	-14.6982	38.0629	26.9189	-0.546018	0.585054	0.998655		-65.875	-11.3111	43.2528	27.8387	-0.406309	0.684516	0.99429		-45.6734	-17.0781	11.5173	14.5895	-1.17058	0.241769	1		-92.9846	-27.6724	37.6397	33.3225	-0.830443	0.406289	0.992771		-88.7169	-5.30283	78.1112	42.5582	-0.124602	0.900839	0.997474
chr8_143821611	-56.1803	-6.89936	42.3816	25.1433	-0.274401	0.783776	0.991023		-173.295	-63.8397	45.6155	55.8445	-1.14317	0.252968	0.992897		-14.1961	193.129	400.455	105.778	1.82579	0.0678813	0.975978		-346.552	-132.168	82.216	109.38	-1.20834	0.226915	0.972944		-82.6891	29.757	142.203	57.3704	0.518682	0.603983	1		-432.488	-175.872	80.744	130.927	-1.34329	0.179179	0.984627		-370.342	-42.5936	285.155	167.219	-0.254718	0.798941	0.996518
chr16_85556137	-6.95242	1.13136	9.21514	4.12438	0.27431	0.783846	0.991023		-9.93497	8.0204	25.9758	9.1609	0.875503	0.3813	0.992897		-21.3499	12.6762	46.7022	17.3602	0.730184	0.465278	0.997756		-50.59	-15.409	19.772	17.9495	-0.858465	0.390636	0.980758		-17.7355	0.7102	19.1559	9.41107	0.0754644	0.939845	1		-32.1369	9.95849	52.0539	21.4773	0.463676	0.64288	0.992771		-56.5185	-2.74215	51.0342	27.4369	-0.0999439	0.920389	0.997474
chr12_6678268	-34.2259	5.5691	45.3641	20.3036	0.274291	0.783861	0.991023		-122.28	-33.9033	54.4733	45.0901	-0.751901	0.452111	0.997031		-152.403	14.9972	182.397	85.4082	0.175594	0.860613	0.998925		-178.05	-4.94693	168.156	88.318	-0.0560127	0.955332	1		-69.5317	21.2308	111.993	46.3074	0.458475	0.646611	1		-320.034	-112.846	94.343	105.708	-1.06752	0.285738	0.989775		-322.442	-57.8209	206.8	135.011	-0.428269	0.668455	0.99009
chr13_26393524	-19.8667	3.2317	26.3301	11.7849	0.274224	0.783913	0.991023		-49.3919	1.91803	53.2279	26.1785	0.0732672	0.941594	0.998905		-112.587	-15.3957	81.7955	49.5873	-0.310477	0.756198	0.998925		-126.469	-25.9631	74.5425	51.2783	-0.506317	0.612634	0.992296		-81.1943	-28.5034	24.1874	26.8831	-1.06027	0.28902	1		-153.568	-33.2865	86.9948	61.368	-0.542409	0.587537	0.992771		-189.423	-35.7938	117.835	78.3823	-0.456657	0.647918	0.99009
chr11_3119635	-29.883	-3.66597	22.551	13.376	-0.27407	0.784031	0.991023		-83.5908	-25.3643	32.8623	29.7074	-0.853803	0.393214	0.992897		-72.7293	37.5526	147.834	56.2663	0.667408	0.504512	0.998655		-205.337	-91.305	22.7272	58.1797	-1.56936	0.116564	0.958201		-43.2204	16.5756	76.3715	30.5081	0.543316	0.586912	1		-153.636	-17.1247	119.387	69.6487	-0.245873	0.805781	0.992771		-195.338	-21.0026	153.333	88.9466	-0.236126	0.813335	0.996518
chr10_14008163	-0.56632	0.0920329	0.750386	0.335895	0.273993	0.78409	0.991023		-1.57421	-0.112015	1.35018	0.746019	-0.15015	0.880646	0.998905		-0.375234	2.39393	5.16309	1.41284	1.69441	0.0901872	0.975978		-2.5375	0.326252	3.19	1.4611	0.223292	0.823308	0.999509		-0.0867803	1.41465	2.91609	0.766038	1.84672	0.0647884	0.967352		-1.21389	2.21398	5.64185	1.74891	1.26592	0.205543	0.985526		-3.57584	0.802004	5.17985	2.2336	0.359064	0.719547	0.993586
chr22_24091710	-121.302	-14.8764	91.5495	54.2989	-0.273972	0.784106	0.991023		-211.187	25.2009	261.589	120.606	0.208952	0.834486	0.99803		-856.527	-408.738	39.0516	228.464	-1.78907	0.0736037	0.975978		-714.875	-251.874	211.127	236.225	-1.06625	0.286312	0.974768		-219.33	23.481	266.292	123.883	0.189541	0.849668	1		-602.922	-48.6207	505.681	282.807	-0.171922	0.863499	0.992771		-640.623	67.2717	775.166	361.171	0.18626	0.852241	0.996518
chr7_100430829	-51.3602	-6.29848	38.7633	22.9907	-0.273958	0.784117	0.991023		-131.735	-31.6499	68.4356	51.064	-0.619808	0.535384	0.997031		-330.312	-140.655	49.0023	96.7638	-1.45359	0.14606	0.975978		-262.765	-66.6946	129.376	100.036	-0.666705	0.504961	0.986659		-192.481	-89.6417	13.1974	52.4689	-1.70847	0.0875487	0.978785		-299.344	-64.619	170.106	119.758	-0.539582	0.589485	0.992771		-468.198	-168.462	131.273	152.926	-1.10159	0.270639	0.95818
chr7_38436403	-13.3111	-1.63162	10.0478	5.9589	-0.273813	0.784229	0.991023		-37.2436	-11.2819	14.6799	13.2458	-0.851731	0.394363	0.992897		-28.9676	20.2244	69.4164	25.098	0.805818	0.420348	0.994387		-63.8284	-12.9691	37.8902	25.9486	-0.499799	0.617217	0.992296		-31.6511	-4.99697	21.6572	13.5991	-0.367449	0.713284	1		-108.249	-47.4131	13.4227	31.0387	-1.52755	0.126625	0.960275		-120.948	-43.2358	34.4763	39.649	-1.09046	0.27551	0.959081
chr16_15125655	-19.2343	3.12111	25.4765	11.4058	0.273642	0.78436	0.991023		-60.5278	-10.8711	38.7857	25.3351	-0.429091	0.667857	0.997031		-51.638	42.4391	136.516	47.9985	0.884176	0.376601	0.990705		-80.5474	16.7089	113.965	49.6205	0.336733	0.736318	0.995536		-16.9743	34.006	84.9862	26.0103	1.3074	0.191076	0.988683		-80.6947	35.717	152.129	59.3937	0.601359	0.547601	0.992771		-109.099	39.5744	188.248	75.8539	0.521719	0.601866	0.989057
chr11_108162017	-15.9768	2.59034	21.1574	9.47301	0.273444	0.784512	0.991023		-39.7637	1.47369	42.7111	21.0395	0.070044	0.944159	0.998905		-72.1324	5.97118	84.0747	39.8487	0.149846	0.880886	0.998925		-44.8681	35.8947	116.657	41.2055	0.871114	0.383692	0.980758		-70.6375	-28.2913	14.0549	21.6052	-1.30947	0.190376	0.988683		-120.682	-24.0044	72.6736	49.3255	-0.486654	0.626504	0.992771		-65.6312	57.8317	181.295	62.9913	0.91809	0.358572	0.972018
chr2_20311553	-18.975	3.07583	25.1266	11.2504	0.273397	0.784548	0.991023		-71.5348	-22.5593	26.4162	24.9875	-0.902824	0.366619	0.992897		-113.057	-20.2707	72.5155	47.3399	-0.428194	0.66851	0.998655		-96.4542	-0.521402	95.4114	48.9453	-0.0106528	0.9915	1		-16.4445	33.8601	84.1648	25.6656	1.31928	0.187076	0.98743		-60.2625	54.5795	169.422	58.5929	0.931504	0.351593	0.992771		-92.938	53.7292	200.396	74.8302	0.718015	0.472748	0.982184
chr15_49328775	-1.68327	0.272743	2.22876	0.997967	0.273299	0.784623	0.991023		-7.65214	-3.30626	1.03962	2.21728	-1.49113	0.135927	0.992897		-6.60522	1.62072	9.84666	4.19691	0.386169	0.699371	0.998925		-3.21048	5.29481	13.8001	4.33944	1.22016	0.222404	0.972706		-3.08964	1.3746	5.83884	2.27767	0.603509	0.54617	1		-3.49452	6.69341	16.8813	5.19792	1.28771	0.197847	0.985526		-9.47873	3.53076	16.5403	6.63749	0.531942	0.594766	0.988815
chr20_44419696	-14.5458	2.35538	19.2565	8.62304	0.27315	0.784738	0.991023		-33.4095	4.13239	41.6743	19.154	0.215745	0.829186	0.998003		-61.4643	9.68173	80.8278	36.299	0.266721	0.789684	0.998925		-61.2851	12.2172	85.7195	37.5012	0.325781	0.74459	0.995536		-41.5948	-3.03421	35.5264	19.6738	-0.154226	0.877432	1		-82.7231	5.30145	93.326	44.9105	0.118045	0.906032	0.995997		-158.318	-45.9095	66.4992	57.3513	-0.800495	0.423424	0.976002
chr2_31370431	-39.3905	6.37478	52.1401	23.3496	0.273014	0.784843	0.991023		-120.824	-19.1762	82.472	51.8613	-0.369759	0.711562	0.997031		-286.853	-94.2841	98.2845	98.2493	-0.959641	0.337236	0.983881		-225.184	-26.0814	173.022	101.583	-0.256749	0.797373	0.999509		-68.0288	36.3799	140.789	53.2697	0.682937	0.494647	1		-364.17	-125.823	112.524	121.606	-1.03468	0.300818	0.989775		-403.366	-98.9646	205.436	155.307	-0.637221	0.523981	0.985962
chr2_200659347	-31.3426	-3.82997	23.6826	14.037	-0.272848	0.78497	0.991023		-69.4955	-8.38438	52.7267	31.1791	-0.26891	0.787999	0.997031		-108.498	7.27224	123.043	59.0666	0.123119	0.902013	0.998925		-29.4574	90.2374	209.932	61.0688	1.47764	0.139505	0.962685		-50.9702	11.7998	74.5698	32.0255	0.36845	0.712538	1		-102.563	40.7211	184.005	73.1041	0.557029	0.577507	0.992771		-137.123	45.8892	228.902	93.3738	0.491457	0.623103	0.99009
chr5_172107748	-35.6561	-4.35493	26.9463	15.97	-0.272694	0.785088	0.991023		-117.798	-48.2982	21.2012	35.4589	-1.36209	0.17317	0.992897		-113.074	18.6221	150.319	67.1921	0.277147	0.781667	0.998925		-165.192	-29.0078	107.176	69.4817	-0.417488	0.676321	0.99429		-65.1244	6.29294	77.7103	36.4374	0.172705	0.862883	1		-233.822	-70.824	92.1742	83.1624	-0.851636	0.394416	0.992771		-325.808	-117.618	90.571	106.219	-1.10732	0.268156	0.957548
chr20_63249989	-22.0431	3.55928	29.1616	13.0624	0.272483	0.785251	0.991023		-45.4656	11.4009	68.2675	29.0135	0.392953	0.694355	0.997031		-101.007	6.72545	114.458	54.9657	0.122357	0.902616	0.998925		-55.467	55.9153	167.298	56.8277	0.983944	0.325143	0.977449		-28.8605	29.5495	87.9595	29.801	0.99156	0.321412	1		-68.825	64.517	197.859	68.0316	0.948338	0.342957	0.992771		-79.7075	90.5816	260.871	86.8822	1.04258	0.297143	0.966919
chr22_43735736	-5.30531	0.856556	7.01842	3.14381	0.272458	0.78527	0.991023		-18.707	-5.01732	8.67236	6.98453	-0.718348	0.472543	0.997031		-25.2695	0.63996	26.5495	13.2191	0.0484117	0.961388	0.998925		-38.1108	-11.2973	15.5162	13.6804	-0.825805	0.408915	0.980758		-14.6044	-0.556293	13.4918	7.16739	-0.0776144	0.938135	1		-37.892	-5.82074	26.2505	16.3629	-0.355728	0.722044	0.992771		-43.2681	-2.30528	38.6576	20.8994	-0.110304	0.912168	0.997474
chr1_34866055	-10.7372	1.73213	14.2015	6.3619	0.272267	0.785417	0.991023		-50.2565	-22.5597	5.13704	14.131	-1.59647	0.110384	0.992897		-60.841	-8.37752	44.0859	26.7671	-0.312978	0.754297	0.998925		-21.5706	32.6733	86.9172	27.6755	1.18059	0.237767	0.972944		-26.3256	2.10102	30.5276	14.5034	0.144864	0.884818	1		-28.0845	36.8444	101.773	33.127	1.11222	0.266045	0.989775		-89.76	-6.83928	76.0814	42.3065	-0.16166	0.871573	0.996518
chr2_135602653	-41.6	-5.07342	31.4531	18.636	-0.272238	0.785439	0.991023		-102.648	-21.5169	59.6136	41.3932	-0.519819	0.60319	0.997031		-272.959	-119.269	34.4217	78.4135	-1.52102	0.128254	0.975978		-280.602	-121.7	37.2016	81.0724	-1.50113	0.133322	0.962685		-112.465	-29.1306	54.2037	42.5175	-0.685144	0.493253	1		-152.608	37.6334	227.875	97.0622	0.387725	0.69822	0.992771		-370.828	-127.878	115.072	123.954	-1.03166	0.302233	0.966919
chr12_118144977	-33.6752	5.43165	44.5385	19.9525	0.27223	0.785445	0.991023		-70.6851	16.1782	103.041	44.318	0.365048	0.715076	0.997031		-209.803	-45.2395	119.324	83.9608	-0.538817	0.590013	0.998655		-73.5496	96.5995	266.749	86.8108	1.11276	0.265812	0.972972		-95.0158	-5.79084	83.4341	45.5229	-0.127207	0.898777	1		-212.048	-8.37334	195.301	103.915	-0.0805784	0.935777	0.996595		-102.185	157.927	418.038	132.71	1.19001	0.234041	0.948272
chr11_30011371	-35.7336	5.76292	47.2594	21.1717	0.272199	0.785469	0.991023		-80.0598	12.1007	104.261	47.0207	0.257349	0.796909	0.997031		-146.141	28.4199	202.981	89.0616	0.319104	0.749648	0.998925		-109.867	70.645	251.157	92.098	0.767064	0.443044	0.980758		-137.172	-42.522	52.1277	48.2907	-0.880543	0.378565	1		-206.439	9.63768	225.714	110.243	0.0874222	0.930336	0.996595		-210.141	65.8045	341.75	140.788	0.4674	0.640214	0.99009
chr2_172100591	-47.5708	-5.80046	35.9699	21.3114	-0.272176	0.785487	0.991023		-96.0312	-3.25268	89.5258	47.336	-0.0687148	0.945217	0.998905		-52.6915	123.065	298.822	89.6718	1.3724	0.16994	0.975978		-154.551	27.1746	208.9	92.7173	0.293091	0.769452	0.996744		-64.9764	30.3216	125.62	48.6214	0.623626	0.532873	1		-201.381	16.173	233.727	110.997	0.145707	0.884153	0.993615		-166.741	111.091	388.922	141.751	0.783703	0.433214	0.976002
chr2_227991529	-29.3547	4.73059	38.8159	17.3905	0.272022	0.785605	0.991023		-61.825	13.8835	89.5921	38.6268	0.359427	0.719275	0.997031		-64.2413	79.1822	222.606	73.1753	1.08209	0.279213	0.977059		-98.7658	49.5241	197.814	75.6581	0.654577	0.51274	0.986659		-9.36218	68.3965	146.155	39.6728	1.72402	0.0847051	0.973293		-258.346	-80.8222	96.7015	90.5733	-0.89234	0.372211	0.992771		-51.421	175.283	401.987	115.665	1.51543	0.129663	0.901929
chr10_47509654	-14.5712	2.34787	19.2669	8.63218	0.27199	0.785629	0.991023		-39.1765	-1.59932	35.9778	19.172	-0.0834195	0.933518	0.998905		-43.5389	27.6309	98.8007	36.3111	0.760948	0.446688	0.995783		-55.0144	18.5809	92.1762	37.5486	0.49485	0.620706	0.992296		-23.4606	15.1281	53.7169	19.6882	0.768388	0.442257	1		-94.9966	-6.89927	81.1981	44.9476	-0.153496	0.878007	0.993615		-123.7	-11.1927	101.314	57.4015	-0.194989	0.845401	0.996518
chr3_12967371	-24.1101	3.88388	31.8778	14.2826	0.271931	0.785675	0.991023		-60.1539	2.02501	64.204	31.724	0.0638323	0.949104	0.998905		-113.628	4.16828	121.965	60.1003	0.0693555	0.944707	0.998925		-137.586	-15.796	105.994	62.1379	-0.254209	0.799334	0.999509		-46.8676	17.0001	80.8678	32.5856	0.521706	0.601875	1		-73.7607	72.0371	217.835	74.3866	0.968414	0.332838	0.991006		-227.297	-41.0956	145.106	95.0008	-0.432582	0.665319	0.99009
chr2_72933768	-51.5388	8.30024	68.1392	30.5301	0.271871	0.785721	0.991023		-147.633	-14.7216	118.19	67.8121	-0.217094	0.828135	0.998003		-236.725	15.0728	266.871	128.468	0.117327	0.906601	0.998925		-366.488	-106.157	154.174	132.822	-0.799246	0.424148	0.980758		-216.287	-79.7694	56.748	69.6517	-1.14526	0.252101	1		-370.827	-59.1663	252.494	159.01	-0.372091	0.709825	0.992771		-580.808	-182.796	215.215	203.067	-0.900178	0.368026	0.973285
chr10_58813971	-35.3468	5.69245	46.7317	20.9384	0.271866	0.785725	0.991023		-52.8174	38.3288	129.475	46.5031	0.824219	0.409815	0.996036		-117.026	55.6063	228.238	88.0776	0.631333	0.527823	0.998655		-116.213	62.3001	240.813	91.0782	0.684028	0.493957	0.98655		-127.738	-34.1355	59.4666	47.7562	-0.714787	0.474741	1		-143.319	70.3695	284.058	109.025	0.645446	0.518639	0.992771		-49.2176	223.661	496.539	139.224	1.60649	0.108167	0.890063
chr19_18097845	-63.3164	-7.71232	47.8918	28.3694	-0.271853	0.785735	0.991023		-196.461	-72.9648	50.5316	63.0084	-1.15802	0.246857	0.992897		-352.802	-118.834	115.133	119.371	-0.995503	0.319492	0.981683		-217.828	24.0791	265.986	123.422	0.195095	0.845318	0.999509		-138.982	-12.125	114.732	64.7227	-0.187338	0.851396	1		-434.301	-144.712	144.877	147.749	-0.979445	0.32736	0.990114		-544.748	-174.911	194.927	188.693	-0.926961	0.353947	0.971403
chr7_92150474	-10.9634	1.76504	14.4934	6.49408	0.271792	0.785782	0.991023		-22.4719	5.82016	34.1123	14.4347	0.403205	0.686798	0.997031		-63.0002	-9.48344	44.0334	27.3045	-0.347322	0.72835	0.998925		-37.5112	17.844	73.1992	28.2425	0.631815	0.527508	0.986659		-6.44682	22.6102	51.6672	14.825	1.52514	0.127224	0.984873		-52.6557	13.6892	80.0341	33.8494	0.404415	0.685908	0.992771		-85.3435	-0.658498	84.0265	43.2066	-0.0152407	0.98784	0.999729
chr1_53327842	-6.58395	-0.801782	4.98039	2.95009	-0.271782	0.785789	0.991023		-18.2448	-5.40285	7.43905	6.55199	-0.824612	0.409592	0.996036		-46.0978	-21.777	2.54374	12.4086	-1.755	0.0792592	0.975978		-44.5721	-19.4221	5.72787	12.8316	-1.51361	0.130124	0.962685		-24.1186	-10.9316	2.25552	6.7281	-1.62476	0.104213	0.984873		-45.6249	-15.5182	14.5886	15.3606	-1.01026	0.312372	0.989775		-75.7533	-37.3077	1.13795	19.6151	-1.90199	0.057173	0.887332
chr11_61580881	-33.6779	5.42111	44.5201	19.9485	0.271756	0.78581	0.991023		-86.3037	0.534925	87.3736	44.3054	0.0120736	0.990367	0.999618		-284.903	-120.441	44.0206	83.9092	-1.43538	0.151179	0.975978		-230.943	-60.8701	109.203	86.7721	-0.701494	0.482995	0.984936		-134.661	-45.4856	43.6897	45.4976	-0.999736	0.317438	1		-251.013	-47.4265	156.16	103.871	-0.456592	0.647965	0.992771		-233.236	26.7612	286.758	132.652	0.201741	0.84012	0.996518
chr11_117821407	-24.3199	3.91319	32.1462	14.4046	0.271662	0.785882	0.991023		-47.7591	14.9474	77.6539	31.9931	0.467207	0.640352	0.997031		-155.937	-37.1647	81.6071	60.5979	-0.6133	0.539678	0.998655		-107.283	15.5408	138.365	62.6654	0.247996	0.804138	0.999509		-41.3335	23.0678	87.4691	32.8578	0.702048	0.482649	1		-132.817	14.1992	161.215	75.0083	0.189301	0.849857	0.992771		-160.156	27.601	215.358	95.7942	0.288129	0.773248	0.996518
chr15_42402140	-30.3143	-3.68849	22.9373	13.5846	-0.27152	0.785991	0.991023		-82.3228	-23.1829	35.957	30.1734	-0.768322	0.442296	0.997031		-168.838	-56.798	55.2422	57.1633	-0.993608	0.320414	0.982357		-93.7762	22.0733	137.923	59.1069	0.373447	0.708816	0.995206		-87.4988	-26.7515	33.9958	30.9935	-0.863131	0.388065	1		-133.199	5.47177	144.143	70.7506	0.0773389	0.938354	0.996595		-200.099	-22.9949	154.109	90.359	-0.254483	0.799122	0.996518
chr14_71011476	-13.7279	2.20733	18.1426	8.13021	0.271498	0.786008	0.991023		-41.3875	-6.00543	29.3766	18.0521	-0.332673	0.739381	0.997031		-89.7889	-22.7486	44.2917	34.2042	-0.665081	0.505999	0.998655		-73.2502	-3.95606	65.3381	35.3542	-0.111898	0.910904	0.999509		-31.2079	5.15588	41.5197	18.553	0.277901	0.781089	1		-83.3764	-0.341834	82.6928	42.3646	-0.00806885	0.993562	1		-161.756	-55.741	50.2735	54.089	-1.03054	0.302756	0.966919
chr10_87022407	-41.0084	-4.98884	31.0307	18.3773	-0.271467	0.786032	0.991023		-7.79643	72.1938	152.184	40.8113	1.76896	0.0768998	0.987804		-163.967	-12.4477	139.071	77.3057	-0.16102	0.872078	0.998925		-33.6621	122.999	279.66	79.929	1.53885	0.123841	0.959741		-48.8281	33.3244	115.477	41.9145	0.795056	0.426581	1		-152.366	35.1872	222.741	95.6906	0.367719	0.713083	0.992771		-161.609	77.899	317.407	122.198	0.637481	0.523812	0.985962
chr5_141573435	-0.567045	0.0911569	0.749359	0.335817	0.271448	0.786047	0.991023		-1.84656	-0.385915	1.07473	0.745226	-0.51785	0.604563	0.997031		-1.84083	0.924681	3.69019	1.41098	0.655349	0.512243	0.998655		-3.58749	-0.728124	2.13124	1.45886	-0.499105	0.617705	0.992296		-1.07369	0.425727	1.92515	0.76501	0.556498	0.57787	1		-2.9547	0.466974	3.88865	1.74575	0.267492	0.789091	0.992771		-5.44356	-1.0689	3.30576	2.23197	-0.478906	0.632006	0.99009
chr1_26328377	-27.5706	-3.35025	20.8701	12.3573	-0.271114	0.786303	0.991023		-24.8833	28.9081	82.6996	27.4446	1.05333	0.292192	0.992897		-138.356	-36.4736	65.4092	51.981	-0.701672	0.482884	0.998401		-53.8153	51.5374	156.89	53.7513	0.958811	0.337654	0.977449		-36.0849	19.1568	74.3985	28.1845	0.679691	0.4967	1		-175.954	-49.8413	76.2715	64.3433	-0.774616	0.438567	0.992771		-201.617	-40.5596	120.498	82.1721	-0.493594	0.621593	0.99009
chr11_281785	-46.0927	-5.60006	34.8926	20.6595	-0.271065	0.786341	0.991023		-81.2651	8.61183	98.4888	45.8556	0.187803	0.851031	0.998905		-51.2991	118.948	289.195	86.8608	1.36941	0.170871	0.975978		-96.4284	79.6625	255.753	89.8423	0.886693	0.375244	0.980758		-50.1972	42.1479	134.493	47.1148	0.894578	0.371013	1		-138.362	72.5578	283.477	107.612	0.674254	0.50015	0.992771		-101.915	167.25	436.416	137.329	1.21788	0.223271	0.944729
chr5_16465061	-38.6488	-4.69549	29.2578	17.3231	-0.271053	0.78635	0.991023		-45.9579	29.4546	104.867	38.4758	0.765537	0.443952	0.997031		-102.108	40.754	183.616	72.8889	0.559125	0.576077	0.998655		-139.249	8.45365	156.156	75.3586	0.112179	0.910681	0.999509		-53.6096	23.8602	101.33	39.5254	0.603668	0.546065	1		-79.5992	97.2356	274.07	90.2219	1.07774	0.28115	0.989775		-176.194	49.6435	275.481	115.223	0.430846	0.66658	0.99009
chr12_53161235	-25.6636	4.11865	33.9009	15.195	0.271052	0.786351	0.991023		-131.086	-64.9522	1.18169	33.7418	-1.92498	0.0542321	0.94752		-154.802	-29.522	95.758	63.9184	-0.461871	0.644174	0.998655		-85.7987	43.7485	173.296	66.0955	0.661898	0.508036	0.986659		-75.5473	-7.62127	60.3048	34.6562	-0.219911	0.825941	1		-120.258	34.8048	189.867	79.1135	0.439935	0.659984	0.992771		-362.633	-164.608	33.4171	101.033	-1.62925	0.103261	0.888262
chr11_18246051	-8.59561	1.37784	11.3513	5.0885	0.270775	0.786564	0.991023		-20.9043	1.2446	23.3935	11.3004	0.110137	0.912301	0.998905		-48.5579	-6.59521	35.3674	21.4095	-0.308051	0.758044	0.998925		-71.725	-28.3261	15.0728	22.1423	-1.27927	0.2008	0.969244		-19.8369	2.92252	25.682	11.612	0.251682	0.801287	1		-76.0401	-24.0865	27.8672	26.507	-0.908684	0.363517	0.992771		-88.779	-22.4598	43.8593	33.8363	-0.663779	0.506832	0.985682
chr12_65278718	-25.5445	4.09383	33.7321	15.1216	0.270728	0.7866	0.991023		-68.0469	-2.23397	63.579	33.578	-0.0665306	0.946955	0.998905		-99.8427	24.8462	149.535	63.6168	0.390561	0.696122	0.998925		-104.213	24.666	153.545	65.7544	0.375123	0.707569	0.995206		-147.492	-79.8795	-12.2665	34.4964	-2.31559	0.0205808	0.94443		-115.554	38.7509	193.056	78.7271	0.492218	0.622565	0.992771		-228.229	-31.1205	165.988	100.566	-0.309455	0.756975	0.996518
chr12_71638375	-25.8752	-3.13999	19.5952	11.5996	-0.270698	0.786623	0.991023		-35.2034	15.2856	65.7747	25.7597	0.593393	0.552918	0.997031		-117.136	-21.4716	74.1929	48.8084	-0.439915	0.659999	0.998655		-66.0621	32.8563	131.775	50.4686	0.651024	0.515031	0.986659		-73.0583	-21.1997	30.659	26.4585	-0.801242	0.422992	1		-125.565	-7.15913	111.247	60.4114	-0.118506	0.905666	0.995997		-206.115	-54.8967	96.3213	77.152	-0.711539	0.47675	0.98242
chr18_7117607	-17.6335	2.82526	23.284	10.4381	0.270667	0.786647	0.991023		-25.8727	19.5637	65.0001	23.1818	0.843922	0.398713	0.992897		-19.5631	66.5115	152.586	43.9156	1.51453	0.129892	0.975978		-30.5652	58.4368	147.439	45.4092	1.28689	0.198132	0.969244		-51.1385	-4.46328	42.212	23.8139	-0.187423	0.851329	1		-43.338	63.2074	169.753	54.3599	1.16276	0.244928	0.988678		-53.0533	83.0201	219.093	69.4252	1.19582	0.231767	0.94696
chr6_145735503	-101.782	-12.3405	77.1015	45.6337	-0.270425	0.786833	0.991023		-260.259	-61.5988	137.062	101.357	-0.607739	0.543361	0.997031		-525.921	-149.606	226.708	191.997	-0.779211	0.435856	0.994581		-484.1	-94.991	294.118	198.525	-0.478484	0.632306	0.992296		-345.065	-140.992	63.0814	104.119	-1.35414	0.175691	0.984873		-647.188	-181.427	284.333	237.633	-0.763477	0.445179	0.992771		-750.28	-155.439	439.402	303.49	-0.512172	0.60853	0.99009
chr14_74084369	-132.696	-16.0868	100.522	59.4945	-0.270391	0.78686	0.991023		-408.195	-149.194	109.808	132.143	-1.12903	0.258886	0.992897		-552.115	-61.4145	429.286	250.357	-0.245308	0.806218	0.998925		-437.831	69.5398	576.91	258.863	0.268636	0.78821	0.99921		-257.604	8.44868	274.501	135.741	0.0622412	0.950371	1		-315.725	291.577	898.88	309.848	0.941033	0.346688	0.992771		-676.068	99.5684	875.204	395.733	0.251605	0.801346	0.996518
chr6_83145487	-21.8049	-2.6424	16.5201	9.77678	-0.270273	0.786951	0.991023		-75.958	-33.3965	9.16489	21.715	-1.53795	0.124062	0.992897		-54.8712	25.767	106.405	41.1419	0.626295	0.531121	0.998655		-116.008	-32.6362	50.7352	42.5364	-0.767253	0.442931	0.980758		-63.8583	-20.1382	23.5818	22.3061	-0.902812	0.366626	1		-66.4066	33.3961	133.199	50.9197	0.655858	0.511916	0.992771		-129.52	-2.08596	125.348	65.0174	-0.0320831	0.974406	0.999043
chr5_137735621	-22.8947	3.66164	30.218	13.5492	0.270248	0.786969	0.991023		-55.9959	2.99039	61.9767	30.0951	0.0993649	0.920849	0.998905		-27.0546	84.6767	196.408	57.0057	1.48541	0.137436	0.975978		10.1922	125.701	241.21	58.933	2.13294	0.0329292	0.868575		-13.3642	47.2237	107.812	30.9122	1.52767	0.126594	0.984873		-63.9649	74.3353	212.636	70.5613	1.05349	0.292119	0.989775		-14.5657	162.044	338.653	90.1069	1.79835	0.0721215	0.888262
chr20_45834128	-16.2217	2.59406	21.4099	9.5999	0.270217	0.786993	0.991023		-34.2171	7.57562	49.3683	21.3228	0.355283	0.722378	0.997031		-154.895	-75.7279	3.43926	40.3914	-1.87485	0.0608131	0.975444		-137.678	-55.8226	26.0331	41.7631	-1.33665	0.181338	0.965674		-83.3769	-40.4531	2.47078	21.8999	-1.84718	0.0647212	0.967352		-181.5	-83.5088	14.482	49.9953	-1.67033	0.0948535	0.955816		-301.525	-176.4	-51.2747	63.8393	-2.76318	0.00572406	0.717213
chr7_134537323	-7.60583	-0.921069	5.76369	3.41059	-0.270061	0.787113	0.991023		-14.0247	0.819113	15.663	7.57339	0.108157	0.913871	0.998905		-29.238	-1.12386	26.9903	14.3439	-0.0783507	0.937549	0.998925		-32.2928	-3.21022	25.8724	14.8381	-0.21635	0.828715	0.999509		-17.2372	-1.99797	13.2412	7.77509	-0.256971	0.797201	1		-59.8412	-25.0179	9.80533	17.767	-1.40811	0.159097	0.980257		-41.8271	2.63557	47.0983	22.6851	0.116181	0.907509	0.997474
chr1_108692677	-59.0492	9.43434	77.9179	34.9406	0.270011	0.787152	0.991023		-81.9875	70.1102	222.208	77.6009	0.903472	0.366275	0.992897		-284.28	3.79999	291.88	146.98	0.0258539	0.979374	0.998925		-249.316	48.578	346.472	151.987	0.31962	0.749256	0.995536		-117.019	39.179	195.377	79.6928	0.491625	0.622984	1		-343.371	13.2217	369.814	181.935	0.0726726	0.942067	0.996595		-584.215	-128.823	326.569	232.343	-0.554451	0.57927	0.987219
chr10_95357822	-14.8944	-1.80204	11.2903	6.67976	-0.269776	0.787333	0.991023		-32.0602	-2.95938	26.1415	14.8474	-0.19932	0.842012	0.998709		-81.8735	-26.8161	28.2414	28.0905	-0.954629	0.339765	0.983881		-84.3238	-27.3815	29.5609	29.0522	-0.942492	0.345941	0.977449		-59.6355	-29.8409	-0.0462482	15.2013	-1.96304	0.0496413	0.967352		-110.297	-42.1352	26.0269	34.7766	-1.2116	0.225667	0.98746		-160.629	-73.583	13.4635	44.4115	-1.65685	0.0975505	0.888262
chr1_205187869	-11.3526	-1.37299	8.60662	5.09164	-0.269656	0.787425	0.991023		-9.66355	12.5012	34.6659	11.3085	1.10546	0.268958	0.992897		-21.8576	20.0795	62.0166	21.3965	0.938447	0.348015	0.985403		-24.6465	18.7429	62.1324	22.1375	0.846662	0.397184	0.980758		-29.0897	-6.32886	16.432	11.6127	-0.544997	0.585756	1		-47.0103	4.92201	56.8543	26.4961	0.185764	0.85263	0.992771		-29.1653	37.1634	103.492	33.8412	1.09817	0.27213	0.95818
chr3_349333	-20.0616	3.19843	26.4585	11.8674	0.269514	0.787534	0.991023		-65.4174	-13.7759	37.8655	26.3477	-0.522852	0.601077	0.997031		-114.867	-17.0385	80.7897	49.9123	-0.341368	0.732827	0.998925		-65.8271	35.3171	136.461	51.6042	0.684384	0.493732	0.98655		-60.4472	-7.38813	45.671	27.071	-0.272917	0.784917	1		-75.1473	45.9828	167.113	61.8011	0.744046	0.456849	0.992771		-228.506	-73.8029	80.8998	78.93	-0.935043	0.349766	0.971403
chr19_17974077	-32.4883	-3.92564	24.6371	14.5728	-0.269381	0.787636	0.991023		-59.5615	3.87866	67.3188	32.3674	0.119832	0.904616	0.998905		-149.926	-29.739	90.448	61.3199	-0.484981	0.62769	0.998655		-116.26	8.00324	132.266	63.3995	0.126235	0.899546	0.999509		-78.3738	-13.2104	51.9529	33.2466	-0.397347	0.691112	1		-112.555	36.2046	184.964	75.8976	0.477019	0.633349	0.992771		-167.599	22.3831	212.366	96.9299	0.230921	0.817376	0.996518
chr11_117409735	-32.4844	5.17538	42.8352	19.2142	0.269352	0.787659	0.991023		-51.9928	31.648	115.289	42.6739	0.741625	0.458315	0.997031		-204.534	-46.1176	112.299	80.8248	-0.570587	0.56828	0.998655		-231.434	-67.6219	96.1903	83.5777	-0.809091	0.418463	0.980758		-49.0858	36.8079	122.702	43.8233	0.839916	0.400956	1		-103.046	93.0433	289.132	100.045	0.93001	0.352366	0.992771		-301.865	-51.4387	198.987	127.768	-0.402594	0.687247	0.992153
chr2_182866516	-51.6386	-6.23801	39.1626	23.1636	-0.269303	0.787697	0.991023		-91.2921	9.5496	110.391	51.4498	0.18561	0.852751	0.998905		-164.554	26.4883	217.53	97.4703	0.271758	0.785808	0.998925		-231.619	-34.0998	163.419	100.775	-0.338375	0.735081	0.995536		-204.053	-100.483	3.08736	52.8419	-1.90157	0.0572269	0.967352		-123.081	113.374	349.83	120.64	0.939772	0.347335	0.992771		-293.779	8.204	310.187	154.073	0.0532475	0.957535	0.997474
chr20_45629728	-14.2026	2.26133	18.7252	8.39995	0.269208	0.78777	0.991023		-74.6915	-38.1326	-1.57371	18.6525	-2.04437	0.040917	0.94752		-79.6728	-10.4753	58.7222	35.3048	-0.29671	0.766688	0.998925		-93.1148	-21.5638	49.9871	36.5056	-0.590699	0.554722	0.986659		-66.7694	-29.217	8.3353	19.1594	-1.52495	0.127272	0.984873		-82.8861	2.80896	88.504	43.722	0.064246	0.948774	0.996595		-102.898	6.501	115.9	55.816	0.116472	0.907278	0.997474
chr14_22873527	-1.29049	0.205448	1.70138	0.763232	0.269182	0.78779	0.991023		-5.68633	-2.36383	0.958667	1.69515	-1.39447	0.163177	0.992897		-9.79391	-3.49922	2.79547	3.21158	-1.08956	0.275905	0.977059		-7.54601	-1.03515	5.47572	3.32187	-0.311616	0.755332	0.995609		-4.01321	-0.595161	2.82289	1.7439	-0.341281	0.732892	1		-13.8967	-6.10986	1.67696	3.97287	-1.5379	0.124074	0.960275		-12.6691	-2.71614	7.23682	5.07804	-0.53488	0.592733	0.988777
chr12_113165695	-66.3195	-8.00605	50.3074	29.7518	-0.269095	0.787857	0.991023		45.3666	174.864	304.362	66.0704	2.64664	0.00812957	0.773776		-170.487	74.8982	320.283	125.197	0.598244	0.549677	0.998655		-226.68	27.0447	280.769	129.451	0.208918	0.834512	0.999509		-152.991	-19.945	113.101	67.8807	-0.293825	0.768892	1		-221.883	81.8206	385.524	154.951	0.528043	0.59747	0.992771		-373.161	14.7167	402.594	197.897	0.0743654	0.94072	0.997474
chr14_49840871	-32.1951	-3.88642	24.4223	14.4432	-0.269083	0.787866	0.991023		-8.26567	54.6064	117.479	32.0776	1.70232	0.0886949	0.992897		-56.9603	62.1631	181.286	60.7772	1.0228	0.306402	0.981574		-30.228	92.9368	216.102	62.8392	1.47896	0.13915	0.962685		-34.82	29.7643	94.3486	32.9512	0.903284	0.366375	1		-163.347	-15.905	131.537	75.2255	-0.21143	0.832551	0.992771		-56.6159	131.67	319.955	96.0641	1.37064	0.170486	0.921033
chr3_114171605	-18.0607	-2.17934	13.702	8.10271	-0.268964	0.787957	0.991023		-32.1382	3.18641	38.5111	18.0228	0.176799	0.859666	0.998905		-102.132	-35.2858	31.5608	34.1054	-1.03461	0.300851	0.981574		-91.9072	-22.7565	46.3941	35.2809	-0.645009	0.518921	0.986659		-45.3187	-9.08397	27.1507	18.4871	-0.491368	0.623166	1		-102.559	-19.6922	63.1741	42.2787	-0.465771	0.641379	0.992771		-148.8	-43.0615	62.6771	53.9482	-0.7982	0.424754	0.976002
chr5_134767123	-2.75326	0.437872	3.629	1.62813	0.268942	0.787974	0.991023		-6.15537	0.932984	8.02134	3.61651	0.257979	0.796423	0.997031		-13.9678	-0.540776	12.8863	6.85052	-0.0789394	0.937081	0.998925		-14.1456	-0.263353	13.6189	7.0828	-0.037182	0.97034	1		-13.2624	-5.98262	1.29712	3.71415	-1.61076	0.107231	0.984873		-11.8865	4.72769	21.3419	8.47665	0.557731	0.577028	0.992771		-33.8739	-12.6525	8.56885	10.8272	-1.16858	0.242571	0.952534
chr5_73120494	-6.74152	-0.813108	5.1153	3.0247	-0.268823	0.788066	0.991023		-16.1479	-2.97844	10.191	6.71909	-0.443281	0.657563	0.997031		-11.7316	13.2232	38.178	12.732	1.03858	0.299001	0.981574		-19.3564	6.43655	32.2295	13.1597	0.489112	0.624762	0.992296		-6.75244	6.78034	20.3131	6.90448	0.98202	0.32609	1		-7.21808	23.6618	54.5417	15.755	1.50186	0.133134	0.961829		-14.4714	24.9702	64.4118	20.1233	1.24086	0.214657	0.944729
chr5_180620630	-26.4723	-3.19122	20.0898	11.8781	-0.268665	0.788188	0.991023		-31.1093	20.6138	72.3369	26.3893	0.781142	0.434719	0.997031		-132.068	-34.0916	63.8847	49.9879	-0.681997	0.495241	0.998655		-99.2792	2.0149	103.309	51.6807	0.0389875	0.9689	1		-35.9066	17.2321	70.3708	27.1116	0.635599	0.525038	1		-131.133	-9.85885	111.416	61.8747	-0.159336	0.873404	0.992771		-72.6216	82.2335	237.089	79.0077	1.04083	0.297955	0.966919
chr18_79679924	-28.03	4.45187	36.9338	16.5724	0.268631	0.788213	0.991023		-151.371	-79.2357	-7.10074	36.8035	-2.15294	0.0313237	0.936211		-135.669	1.01056	137.69	69.7343	0.0144915	0.988438	0.998925		-145.44	-4.12621	137.187	72.0988	-0.0572299	0.954362	1		2.42253	76.5184	150.614	37.804	2.02408	0.0429618	0.967352		-140.705	28.467	197.639	86.3121	0.329815	0.74154	0.992771		-181.383	34.6672	250.718	110.23	0.314499	0.753142	0.996518
chr5_178931220	-2.40942	-0.290218	1.82898	1.08122	-0.268417	0.788379	0.991023		-4.87764	-0.170536	4.53657	2.40158	-0.07101	0.94339	0.998905		-5.23767	3.6789	12.5955	4.54927	0.808679	0.4187	0.994387		-13.209	-3.99033	5.22832	4.7034	-0.848394	0.396219	0.980758		-4.26514	0.570102	5.40534	2.46696	0.231095	0.817241	1		-9.81144	1.22526	12.262	5.63097	0.217593	0.827746	0.992771		-5.7722	8.32204	22.4163	7.19094	1.1573	0.247152	0.954427
chr11_67443686	-22.6096	3.58734	29.7842	13.3658	0.268398	0.788393	0.991023		-60.0982	-1.91083	56.2766	29.6875	-0.064365	0.94868	0.998905		-180.737	-70.5357	39.6654	56.225	-1.25452	0.209651	0.975978		-213.493	-99.5627	14.368	58.1279	-1.71282	0.0867453	0.951395		-97.467	-37.7185	22.03	30.4839	-1.23732	0.215967	0.991844		-209.394	-72.9992	63.3961	69.5894	-1.049	0.294179	0.989775		-256.46	-82.2779	91.9043	88.8684	-0.925839	0.35453	0.971403
chr14_65075537	-22.4302	3.5563	29.5428	13.2584	0.26823	0.788522	0.991023		-27.6019	30.1172	87.8363	29.4485	1.02271	0.306446	0.992897		-192.014	-82.6676	26.6784	55.7888	-1.4818	0.138395	0.975978		-172.144	-59.0791	53.9856	57.6861	-1.02415	0.305765	0.977449		-94.3252	-35.0375	24.2501	30.2488	-1.15831	0.246737	1		-157.125	-21.7834	113.558	69.0517	-0.315465	0.752408	0.992771		-215.844	-42.9931	129.857	88.189	-0.487511	0.625896	0.99009
chr15_77916547	-34.0015	-4.09292	25.8157	15.2595	-0.268221	0.788529	0.991023		0.128878	66.5538	132.979	33.8903	1.9638	0.049553	0.94752		-143.617	-17.7564	108.104	64.2147	-0.276517	0.782151	0.998925		48.844	178.957	309.07	66.3842	2.69578	0.00702246	0.75543		-68.6535	-0.409976	67.8335	34.8181	-0.0117748	0.990605	1		-145.387	10.3874	166.162	79.4768	0.130698	0.896014	0.995514		-172.258	26.6956	225.649	101.507	0.262992	0.792557	0.996518
chr9_69072840	-4.66284	-0.561261	3.54032	2.09264	-0.268207	0.78854	0.991023		-9.82663	-0.716481	8.39367	4.64804	-0.154147	0.877494	0.998905		-42.8716	-25.6189	-8.36619	8.8024	-2.91044	0.00360916	0.735018		-45.7198	-27.8812	-10.0426	9.10132	-3.06343	0.00218818	0.669442		-25.8909	-16.5356	-7.18016	4.77316	-3.46428	0.000531659	0.326091		-35.9103	-14.5525	6.8053	10.8968	-1.33548	0.18172	0.984627		-59.7701	-32.4965	-5.22288	13.9151	-2.33534	0.0195257	0.800454
chr1_205719554	-56.0749	-6.74906	42.5767	25.1662	-0.268179	0.788561	0.991023		-139.374	-29.8232	79.7281	55.8935	-0.533571	0.593638	0.997031		-294.859	-87.3712	120.116	105.861	-0.825339	0.409179	0.994387		-312.694	-98.138	116.418	109.467	-0.896506	0.369983	0.980709		-147.779	-35.2762	77.2261	57.3991	-0.614578	0.538834	1		-150.301	106.533	363.366	131.038	0.812994	0.416221	0.992771		-466.377	-138.381	189.615	167.345	-0.826922	0.408281	0.976002
chr8_71322139	-10.9994	1.74274	14.4849	6.50109	0.268069	0.788646	0.991023		-31.203	-2.90555	25.3919	14.4375	-0.20125	0.840503	0.998566		-72.876	-19.2703	34.3353	27.3498	-0.704588	0.481067	0.998033		-33.7956	21.5927	76.9811	28.2594	0.764091	0.444813	0.980758		-35.1151	-6.04535	23.0244	14.8315	-0.407602	0.683566	1		-52.1563	14.1859	80.5282	33.8481	0.419106	0.675138	0.992771		-88.6551	-4.00243	80.6502	43.1901	-0.0926701	0.926166	0.997474
chr1_9293046	-40.3579	-4.85399	30.6499	18.1142	-0.267966	0.788726	0.991023		-43.8084	35.0436	113.896	40.2306	0.871068	0.383717	0.992897		-28.1041	121.234	270.571	76.1927	1.59114	0.111577	0.975978		-202.787	-48.3518	106.084	78.7937	-0.613651	0.539446	0.986659		-134.018	-53.0439	27.9302	41.3133	-1.28394	0.199162	0.988683		-22.4839	162.368	347.219	94.3121	1.7216	0.0851419	0.955816		-229.678	6.41279	242.503	120.454	0.0532383	0.957542	0.997474
chr2_46617235	-29.8266	-3.58715	22.6523	13.3875	-0.267948	0.788739	0.991023		-66.9543	-8.67438	49.6055	29.7346	-0.291727	0.770496	0.997031		-70.9874	39.4228	149.833	56.3318	0.699833	0.484032	0.99844		-114.412	-0.255906	113.9	58.2427	-0.00439379	0.996494	1		-17.804	42.0559	101.916	30.5408	1.37704	0.168499	0.984873		-121.631	15.0287	151.689	69.7245	0.215545	0.829343	0.992771		-155.734	18.796	193.326	89.0457	0.211082	0.832823	0.996518
chr9_128342346	-31.6992	5.01751	41.7342	18.733	0.267843	0.78882	0.991023		-101.778	-20.2255	61.3267	41.6083	-0.486093	0.626902	0.997031		-317.557	-163.094	-8.63028	78.8078	-2.06951	0.0384982	0.936941		-291.396	-131.675	28.0466	81.4904	-1.61583	0.106131	0.955177		-130.489	-46.7133	37.0622	42.7426	-1.0929	0.274438	1		-349.854	-158.667	32.5202	97.5443	-1.62661	0.10382	0.955816		-397.488	-153.309	90.8689	124.581	-1.2306	0.218472	0.944729
chr5_176498821	-5.72731	0.906416	7.54014	3.38455	0.26781	0.788846	0.991023		-24.2362	-9.50411	5.22797	7.51637	-1.26446	0.206067	0.992897		-17.6385	10.2714	38.1813	14.2397	0.72132	0.470713	0.997756		-10.6221	18.2023	47.0266	14.7063	1.23772	0.21582	0.970263		-14.4243	0.70555	15.8354	7.7193	0.0914007	0.927174	1		-20.8118	13.7198	48.2515	17.6182	0.778731	0.436138	0.992771		-56.7161	-12.6144	31.4873	22.5009	-0.560618	0.575058	0.986668
chr15_85585605	-11.3593	-1.3652	8.62895	5.09906	-0.267736	0.788902	0.991023		-35.656	-13.4728	8.71035	11.318	-1.19039	0.233891	0.992897		-65.8861	-23.8631	18.1598	21.4403	-1.11301	0.265706	0.977059		-58.3273	-14.9147	28.4978	22.1492	-0.673374	0.500709	0.986659		-25.5619	-2.76471	20.0325	11.6312	-0.237697	0.812116	1		-77.0513	-25.0037	27.0439	26.5549	-0.941586	0.346405	0.992771		-128.826	-62.3587	4.10824	33.9117	-1.83885	0.0659365	0.888262
chr11_8039668	-91.4845	-10.9891	69.5063	41.0691	-0.267576	0.789026	0.991023		-165.584	13.1955	191.975	91.2141	0.144665	0.884975	0.998905		-38.6543	299.923	638.501	172.744	1.73623	0.0825226	0.975978		-319.122	31.0229	381.168	178.645	0.173657	0.862135	0.999509		-142.977	40.6185	224.214	93.6709	0.433629	0.664558	1		-49.6697	369.431	788.532	213.827	1.72771	0.0840401	0.955816		-343.322	191.942	727.206	273.094	0.702842	0.482154	0.984781
chr9_121773514	-40.1747	6.35097	52.8766	23.7376	0.267549	0.789046	0.991023		-72.0045	31.3311	134.667	52.7222	0.594268	0.552333	0.997031		-306.746	-110.996	84.7551	99.8728	-1.11137	0.266409	0.977059		-149.837	52.5803	254.998	103.274	0.509133	0.610659	0.992296		-163.448	-57.2846	48.8782	54.1647	-1.0576	0.290238	1		-50.9441	191.325	433.595	123.607	1.54785	0.121657	0.960275		-313.139	-3.70558	305.727	157.874	-0.0234718	0.981274	0.999043
chr12_71553058	-30.9901	-3.7211	23.5479	13.9127	-0.26746	0.789115	0.991023		-59.7813	0.781471	61.3442	30.8994	0.0252908	0.979823	0.999618		-27.068	87.677	202.422	58.5434	1.49764	0.134226	0.975978		-111.739	6.9058	125.55	60.5329	0.114083	0.909172	0.999509		-35.9889	26.2274	88.4437	31.743	0.826242	0.408667	1		-95.475	46.5474	188.57	72.4604	0.642384	0.520624	0.992771		-220.251	-38.8729	142.505	92.5398	-0.420068	0.674436	0.990099
chr21_36709189	-42.199	6.66752	55.534	24.9319	0.267429	0.789139	0.991023		-222.422	-113.896	-5.36976	55.3706	-2.05698	0.0396883	0.94752		-266.192	-60.5677	145.057	104.911	-0.577327	0.563719	0.998655		-295.749	-83.1537	129.441	108.467	-0.766628	0.443303	0.980758		-101.874	9.61458	121.104	56.8821	0.169027	0.865776	1		-54.0695	200.425	454.92	129.844	1.54358	0.12269	0.960275		-278.966	46.0708	371.107	165.835	0.277811	0.781158	0.996518
chr20_62407016	-33.5839	5.30405	44.192	19.8408	0.267331	0.789215	0.991023		-103.012	-16.6363	69.7395	44.0693	-0.377504	0.705799	0.997031		-257.234	-93.6027	70.0286	83.4854	-1.12119	0.262208	0.977059		-178.471	-9.28534	159.901	86.3193	-0.10757	0.914337	0.999509		-81.6958	7.02692	95.7497	45.2667	0.155234	0.876637	1		-9.23972	193.28	395.8	103.326	1.87058	0.0614037	0.955816		-130.558	128.098	386.755	131.968	0.970679	0.331708	0.969965
chr2_10777693	-40.1275	-4.80933	30.5088	18.0195	-0.266897	0.789549	0.991023		-123.806	-45.364	33.0775	40.0212	-1.1335	0.257004	0.992897		-116.102	32.5108	181.124	75.8229	0.428773	0.668089	0.998655		-16.5108	137.128	290.766	78.387	1.74937	0.0802275	0.950278		-102.928	-22.353	58.2219	41.1097	-0.543742	0.586619	1		-228.623	-44.6807	139.262	93.8483	-0.476094	0.634007	0.992771		-93.1001	141.806	376.712	119.85	1.1832	0.236732	0.948272
chr16_70468015	-11.5554	1.82095	15.1973	6.82468	0.266819	0.789609	0.991023		-41.2498	-11.5296	18.1906	15.1634	-0.760359	0.44704	0.997031		-102.457	-46.198	10.0608	28.7034	-1.60949	0.107509	0.975978		-53.681	4.52995	62.7409	29.6995	0.152526	0.878772	0.999509		-37.6389	-7.12257	23.3937	15.5695	-0.457468	0.647334	1		-78.7942	-9.12656	60.5411	35.5447	-0.256763	0.797362	0.992771		-114.372	-25.4151	63.5415	45.386	-0.559977	0.575495	0.986668
chr20_31869871	-33.2663	5.24105	43.7484	19.6466	0.266766	0.789649	0.991023		-21.5034	64.022	149.547	43.6354	1.4672	0.142321	0.992897		-308.518	-146.497	15.5236	82.6637	-1.77221	0.0763601	0.975978		-157.187	10.3431	177.873	85.4746	0.121008	0.903685	0.999509		-107.529	-19.6747	68.1794	44.8235	-0.438936	0.660708	1		-367.762	-167.219	33.3238	102.318	-1.63431	0.102194	0.955816		-259.212	-3.07927	253.054	130.68	-0.0235634	0.981201	0.999043
chr18_50286483	-10.1093	1.59147	13.2923	5.96979	0.266586	0.789788	0.991023		-30.389	-4.38645	21.6161	13.2666	-0.330639	0.740917	0.997031		-33.4888	15.7293	64.9473	25.1112	0.626384	0.531063	0.998655		-51.1946	-0.324079	50.5464	25.9543	-0.0124865	0.990037	1		-17.0549	9.63622	36.3273	13.6179	0.707615	0.479185	1		-90.5201	-29.6407	31.2386	31.0609	-0.954279	0.339943	0.992204		-69.3004	8.47604	86.2525	39.6819	0.2136	0.830859	0.996518
chr12_40534786	-0.459489	0.0723101	0.604109	0.271326	0.266506	0.789849	0.991023		-1.43804	-0.2576	0.922841	0.602266	-0.427718	0.668857	0.997031		-3.39721	-1.16217	1.07287	1.14033	-1.01915	0.308131	0.981574		-2.0386	0.272236	2.58307	1.179	0.230905	0.817388	0.999509		-0.888554	0.323431	1.53541	0.618359	0.523046	0.600942	1		-2.55704	0.208795	2.97463	1.41114	0.147962	0.882373	0.993615		-3.11495	0.421065	3.95708	1.80409	0.233394	0.815455	0.996518
chr6_146434263	-35.7978	-4.28278	27.2322	16.0791	-0.266357	0.789964	0.991023		-132.288	-62.2957	7.69692	35.7105	-1.74446	0.0810783	0.992897		-95.4347	37.1615	169.758	67.6511	0.549311	0.582792	0.998655		-115.498	21.6061	158.71	69.9508	0.308876	0.757416	0.995962		-66.6575	5.25198	77.1615	36.6885	0.143151	0.886171	1		-101.006	63.1059	227.217	83.7303	0.75368	0.451041	0.992771		-91.8483	117.739	327.326	106.932	1.10106	0.270871	0.95818
chr18_23894365	-17.4205	2.73878	22.898	10.2853	0.26628	0.790024	0.991023		-42.9994	1.77938	46.5582	22.8463	0.0778849	0.93792	0.998905		-21.6768	63.1375	147.952	43.2726	1.45906	0.144547	0.975978		-20.6526	67.0493	154.751	44.7459	1.49845	0.134017	0.962685		-7.89004	38.1007	84.0915	23.4647	1.62375	0.10443	0.984873		-42.3134	62.6776	167.669	53.5669	1.17008	0.241968	0.988678		41.8993	175.972	310.045	68.4044	2.57252	0.010096	0.734696
chr1_181710966	-22.8713	-2.73471	17.4019	10.2738	-0.266183	0.790098	0.991023		-38.2137	6.50946	51.2326	22.8179	0.285278	0.775431	0.997031		-151.948	-67.248	17.4516	43.2141	-1.55616	0.11967	0.975978		-111.302	-23.7107	63.8802	44.6892	-0.530569	0.595717	0.992296		-93.9753	-48.053	-2.13077	23.4297	-2.05094	0.0402725	0.967352		-141.078	-36.2285	68.621	53.4947	-0.677236	0.498256	0.992771		-173.225	-39.3236	94.5778	68.317	-0.575605	0.564882	0.986668
chr11_102842177	-30.9949	-3.70603	23.5828	13.9229	-0.266182	0.790099	0.991023		-146.07	-85.476	-24.8816	30.9155	-2.76483	0.00569533	0.756985		-197.904	-83.1191	31.6661	58.5639	-1.41929	0.155815	0.975978		-26.2436	92.4512	211.146	60.5586	1.52664	0.12685	0.962685		-118.364	-56.129	6.10628	31.7527	-1.76769	0.0771123	0.967352		-158.191	-16.0981	125.995	72.4962	-0.222054	0.824272	0.992771		-163.731	17.7319	199.195	92.5832	0.191524	0.848115	0.996518
chr20_10293286	-27.9531	4.38676	36.7266	16.4999	0.265865	0.790343	0.991023		-45.9375	25.9016	97.7407	36.6526	0.706679	0.479766	0.997031		-173.393	-37.2928	98.8076	69.439	-0.537059	0.591227	0.998655		-86.0732	54.6218	195.317	71.7832	0.760928	0.4467	0.980758		-43.418	30.3723	104.163	37.6481	0.806742	0.419815	1		-129.217	39.2277	207.672	85.9411	0.456449	0.648067	0.992771		-281.185	-66.0831	149.019	109.746	-0.602147	0.547077	0.986668
chr5_177093279	-41.0917	-4.90812	31.2755	18.461	-0.265864	0.790344	0.991023		-20.3819	60.0098	140.402	41.0162	1.46308	0.143446	0.992897		21.3622	173.559	325.756	77.6514	2.2351	0.0254106	0.899357		-114.466	42.9907	200.448	80.3351	0.535141	0.592552	0.992296		-105.475	-22.8839	59.707	42.1382	-0.543067	0.587084	1		-182.414	6.11336	194.64	96.1872	0.0635569	0.949323	0.996595		-235.333	5.37516	246.083	122.81	0.043768	0.965089	0.997877
chr1_222628460	-19.9784	3.13421	26.2468	11.7921	0.265788	0.790403	0.991023		-40.5045	10.8458	62.196	26.1991	0.413974	0.678893	0.997031		-157.646	-60.4008	36.8445	49.615	-1.21739	0.223455	0.975978		-114.242	-13.679	86.8844	51.3079	-0.266607	0.789772	0.99921		-67.9612	-15.2247	37.5118	26.9064	-0.56584	0.571503	1		-170.07	-49.6931	70.6834	61.4166	-0.809115	0.418449	0.992771		-262.721	-109.032	44.6575	78.413	-1.39048	0.164382	0.921033
chr5_150618318	-32.4753	-3.87724	24.7208	14.5908	-0.265731	0.790446	0.991023		-137.811	-74.2997	-10.7886	32.4036	-2.29295	0.0218512	0.875755		-142.496	-22.1677	98.1609	61.3922	-0.361084	0.718037	0.998925		-205.24	-80.8403	43.5596	63.4694	-1.27369	0.202773	0.969244		-87.1903	-21.9407	43.3089	33.2906	-0.659066	0.509853	1		-137.763	11.1744	160.112	75.9885	0.147053	0.88309	0.993615		-286.908	-96.708	93.4921	97.0409	-0.99657	0.318973	0.968711
chr18_55350806	-38.0742	-4.54477	28.9847	17.1069	-0.265669	0.790494	0.991023		-57.6818	16.7895	91.2607	37.9955	0.44188	0.658576	0.997031		-209.572	-68.4888	72.5945	71.9813	-0.95148	0.341361	0.983881		-143.89	1.98064	147.852	74.424	0.0266129	0.978768	1		-118.965	-42.4729	34.0192	39.0266	-1.08831	0.27646	1		-190.977	-16.3493	158.279	89.0958	-0.183502	0.854404	0.992771		-224.636	-1.61749	221.401	113.785	-0.0142153	0.988658	0.999751
chr2_176123892	-11.7959	-1.40762	8.98064	5.30013	-0.265582	0.790561	0.991023		-0.302193	22.7377	45.7776	11.7551	1.93429	0.0530772	0.94752		-37.3072	6.3783	50.0638	22.2885	0.28617	0.774748	0.998925		-42.3696	2.83188	48.0334	23.062	0.122794	0.90227	0.999509		-26.1864	-2.555	21.0764	12.0569	-0.211912	0.832175	1		-76.7719	-22.6884	31.3951	27.5936	-0.822233	0.410944	0.992771		-76.6243	-7.52312	61.5781	35.2557	-0.213387	0.831025	0.996518
chr16_23634821	-14.1368	-1.68685	10.7631	6.35201	-0.265561	0.790577	0.991023		-55.0115	-27.361	0.289499	14.1074	-1.93948	0.052443	0.94752		-73.9369	-21.5476	30.8417	26.7292	-0.806143	0.42016	0.994387		-104.071	-49.906	4.25882	27.6351	-1.80589	0.0709353	0.944336		-43.2088	-14.8043	13.6002	14.4921	-1.02154	0.306998	1		-85.8677	-21.0273	43.8131	33.0818	-0.635614	0.525028	0.992771		-157.544	-74.7404	8.06368	42.247	-1.76913	0.0768722	0.888262
chr1_78045905	-39.3966	-4.69943	29.9978	17.7027	-0.265465	0.790651	0.991023		-118.678	-41.6184	35.4413	39.3162	-1.05856	0.289802	0.992897		-199.923	-53.9695	91.984	74.4661	-0.724752	0.468604	0.997756		-213.281	-62.3555	88.57	77.0028	-0.809782	0.418065	0.980758		-112.473	-33.3364	45.8003	40.3759	-0.825651	0.409002	1		-257.345	-76.6809	103.983	92.1756	-0.831901	0.405465	0.992771		-374.436	-143.72	86.9967	117.712	-1.22094	0.222109	0.944729
chr20_33677081	-17.6472	2.76387	23.175	10.4138	0.265404	0.790698	0.991023		-72.9591	-27.6261	17.7069	23.1291	-1.19443	0.232309	0.992897		-132.368	-46.4771	39.4143	43.8221	-1.06059	0.288878	0.979265		-89.8224	-1.02044	87.7815	45.3071	-0.0225227	0.982031	1		-69.1073	-22.5373	24.0326	23.7602	-0.948533	0.342858	1		-169.079	-62.7636	43.5515	54.2424	-1.1571	0.247233	0.988678		-142.217	-6.44379	129.329	69.2719	-0.0930217	0.925886	0.997474
chr8_39169902	-9.63868	1.50948	12.6576	5.68784	0.265387	0.790711	0.991023		-31.2752	-6.5455	18.1842	12.6172	-0.518776	0.603917	0.997031		-47.268	-0.42438	46.4192	23.8998	-0.0177566	0.985833	0.998925		-52.4549	-4.00479	44.4453	24.7195	-0.16201	0.871298	0.999509		-30.2479	-4.8385	20.5709	12.964	-0.373226	0.70898	1		-43.5945	14.4316	72.4577	29.6051	0.48747	0.625926	0.992771		-94.2492	-20.1254	53.9983	37.8182	-0.532163	0.594613	0.988815
chr20_3597889	-11.6796	1.82787	15.3353	6.89157	0.265232	0.790831	0.991023		-42.0735	-12.0739	17.9258	15.3059	-0.788836	0.430208	0.997031		-96.0244	-39.2132	17.5981	28.9853	-1.35286	0.176099	0.975978		-69.5956	-10.8147	47.9663	29.9903	-0.360605	0.718395	0.995536		-29.289	1.50716	32.3033	15.7123	0.0959222	0.923582	1		-139.602	-69.3231	0.955645	35.8565	-1.93335	0.0531933	0.955816		-99.1888	-9.40742	80.3739	45.8068	-0.205372	0.837282	0.996518
chr12_1952549	-40.1922	6.28812	52.7685	23.7145	0.26516	0.790886	0.991023		-106.733	-3.5	99.7325	52.6697	-0.0664519	0.947018	0.998905		-214.489	-18.9669	176.555	99.7561	-0.190133	0.849205	0.998925		-292.565	-90.3859	111.793	103.153	-0.876235	0.380902	0.980758		-168.654	-62.6449	43.3644	54.0864	-1.15824	0.246767	1		-334.595	-92.5761	149.442	123.479	-0.749733	0.453416	0.992771		-383.701	-74.6223	234.457	157.693	-0.473211	0.636062	0.99009
chr1_149850346	-10.2107	-1.21667	7.77733	4.58877	-0.26514	0.790902	0.991023		-27.248	-7.27228	12.7034	10.1917	-0.71355	0.475506	0.997031		-41.5269	-3.69274	34.1414	19.3031	-0.191303	0.848289	0.998925		-72.8748	-33.7536	5.36761	19.9598	-1.69108	0.0908217	0.955177		-24.336	-3.82124	16.6936	10.4667	-0.365084	0.715049	1		-9.77489	37.0558	83.8865	23.8932	1.55089	0.120927	0.960275		-51.2371	8.57366	68.3844	30.5157	0.280959	0.778742	0.996518
chr17_57885680	-14.7368	-1.75586	11.2251	6.62294	-0.265117	0.790919	0.991023		-50.7127	-21.8814	6.94992	14.7098	-1.48753	0.136874	0.992897		-70.018	-15.3904	39.2372	27.8712	-0.552195	0.580815	0.998655		-20.3485	36.1139	92.5763	28.8074	1.25363	0.209975	0.97007		-42.7712	-13.1577	16.4558	15.1089	-0.870858	0.383832	1		-132.216	-64.6208	2.97455	34.4874	-1.87375	0.0609649	0.955816		-125.705	-39.3847	46.936	44.0412	-0.89427	0.371178	0.973969
chr12_45050989	-25.8691	-3.08167	19.7058	11.6263	-0.265061	0.790962	0.991023		-24.9239	25.686	76.296	25.8214	0.994757	0.319854	0.992897		-196.116	-100.269	-4.42153	48.9018	-2.05042	0.0403238	0.936941		-122.437	-23.3175	75.8016	50.571	-0.461085	0.644738	0.992296		-65.8037	-13.84	38.1236	26.5121	-0.522027	0.601651	1		-198.287	-79.642	39.0031	60.5332	-1.31567	0.188283	0.985526		-157.139	-5.64673	145.845	77.2919	-0.0730573	0.941761	0.997474
chr1_17618490	-28.0103	-3.33648	21.3373	12.5887	-0.265038	0.79098	0.991023		-76.9236	-22.1243	32.675	27.9588	-0.791316	0.428759	0.997031		-134.868	-31.0768	72.7139	52.9545	-0.586859	0.557298	0.998655		-200.491	-93.1726	14.146	54.7544	-1.70165	0.0888217	0.955177		-57.4859	-1.20917	55.0675	28.7126	-0.0421128	0.966409	1		-194.336	-65.8635	62.6088	65.5471	-1.00483	0.31498	0.989775		-225.643	-61.5714	102.5	83.7098	-0.735534	0.462014	0.980665
chr1_109250035	-44.8755	-5.34406	34.1874	20.1691	-0.264962	0.791039	0.991023		-125.167	-37.2814	50.6041	44.8396	-0.83144	0.405725	0.994491		-118.94	47.3999	213.74	84.8673	0.558518	0.576491	0.998655		-80.1661	91.9092	263.985	87.7936	1.04688	0.295155	0.977449		-116.949	-26.6985	63.552	46.0462	-0.57982	0.562036	1		-145.465	60.61	266.685	105.14	0.576467	0.564299	0.992771		-241.453	21.5428	284.539	134.182	0.16055	0.872448	0.996518
chr18_46091862	-23.9414	3.74092	31.4233	14.1236	0.264869	0.79111	0.991023		-101.331	-39.8494	21.6325	31.3683	-1.27037	0.203952	0.992897		-80.8397	35.6425	152.125	59.4297	0.599742	0.548678	0.998655		-130.267	-9.83447	110.598	61.4454	-0.160052	0.87284	0.999509		-53.2131	9.94192	73.097	32.222	0.308545	0.757668	1		-144.62	-0.445038	143.73	73.5588	-0.0060501	0.995173	1		-187.208	-3.08058	181.047	93.9425	-0.0327922	0.97384	0.999043
chr16_75648250	-45.1678	7.05212	59.2721	26.6428	0.264691	0.791247	0.991023		-180.689	-64.7004	51.2883	59.1779	-1.09332	0.274253	0.992897		-313.296	-93.5527	126.191	112.114	-0.834442	0.404032	0.994387		-417.47	-190.267	36.9368	115.92	-1.64136	0.100723	0.955177		-100.234	18.9156	138.065	60.7908	0.311159	0.75568	1		-313.694	-41.7107	230.273	138.767	-0.300581	0.763734	0.992771		-390.762	-43.3969	303.968	177.227	-0.244866	0.80656	0.996518
chr2_206138433	-10.8549	1.69423	14.2434	6.40261	0.264616	0.791305	0.991023		-19.28	8.60496	36.4899	14.227	0.604833	0.54529	0.997031		-51.8672	0.937784	53.7428	26.9413	0.0348084	0.972233	0.998925		-59.2586	-4.68006	49.8985	27.8462	-0.168068	0.86653	0.999509		-35.1889	-6.55644	22.076	14.6084	-0.448813	0.653567	1		-86.0587	-20.6891	44.6806	33.3519	-0.620327	0.535043	0.992771		-97.5065	-14.0131	69.4803	42.5987	-0.328956	0.742189	0.996518
chr16_28939008	-12.5879	1.96455	16.517	7.42471	0.264595	0.791321	0.991023		-14.3518	18.0257	50.4032	16.5191	1.0912	0.275184	0.992897		-76.2514	-14.9942	46.263	31.2537	-0.479758	0.631399	0.998655		-17.485	45.8633	109.211	32.3205	1.41901	0.155895	0.962685		-42.4916	-9.25798	23.9756	16.9559	-0.546004	0.585063	1		-96.5008	-20.6444	55.2119	38.7022	-0.533417	0.593745	0.992771		-40.1538	56.7072	153.568	49.4189	1.14748	0.251183	0.954427
chr7_99631846	-33.0791	5.16193	43.403	19.5107	0.264569	0.791342	0.991023		-133.578	-48.6326	36.313	43.3396	-1.12213	0.261807	0.992897		-418.199	-257.344	-96.4886	82.069	-3.1357	0.00171444	0.602459		-127.335	39.0754	205.486	84.9032	0.460234	0.645348	0.992296		-172.84	-85.5832	1.67321	44.5186	-1.92242	0.0545535	0.967352		-374.078	-174.813	24.4524	101.666	-1.71948	0.0855266	0.955816		-579.911	-325.548	-71.1849	129.777	-2.50852	0.0121239	0.736868
chr21_41878998	-57.2863	8.93622	75.1587	33.787	0.264487	0.791405	0.991023		-246.737	-99.6547	47.4281	75.0422	-1.32798	0.184184	0.992897		-300.897	-22.2376	256.422	142.173	-0.156412	0.875708	0.998925		-544.896	-256.815	31.2666	146.98	-1.74727	0.0805899	0.950278		-226.982	-75.8999	75.1824	77.0828	-0.984654	0.324794	1		-673.127	-328.254	16.6191	175.956	-1.86555	0.0621044	0.955816		-435.642	4.83908	445.32	224.735	0.0215324	0.982821	0.999379
chr17_2694430	-14.146	-1.68138	10.7832	6.35948	-0.26439	0.791479	0.991023		-23.5467	4.15006	31.8469	14.131	0.293684	0.768999	0.997031		-68.5762	-16.1305	36.3153	26.758	-0.602828	0.546623	0.998655		-43.4822	10.7814	65.045	27.6855	0.389423	0.696963	0.995206		-30.5888	-2.14207	26.3047	14.5136	-0.14759	0.882666	1		-56.3341	8.61657	73.5672	33.1381	0.26002	0.794848	0.992771		-121.921	-39.001	43.9193	42.3063	-0.921873	0.356595	0.971681
chr2_131492955	-3.81777	-0.453777	2.91022	1.71632	-0.264389	0.79148	0.991023		-11.1821	-3.70904	3.76398	3.81277	-0.972795	0.330655	0.992897		-7.69821	6.45849	20.6152	7.22281	0.89418	0.371225	0.98959		-6.69509	7.92594	22.547	7.45971	1.0625	0.288009	0.974935		-9.28329	-1.60688	6.06952	3.91653	-0.410283	0.681599	1		-9.9974	7.52373	25.0449	8.93935	0.841641	0.399989	0.992771		-8.59178	13.7636	36.1189	11.4058	1.20672	0.227541	0.945732
chr2_227702148	-23.6669	3.68927	31.0455	13.9573	0.264327	0.791528	0.991023		-56.9364	3.82218	64.5808	30.9993	0.123299	0.90187	0.998905		-167.354	-52.2536	62.8466	58.7246	-0.889808	0.373569	0.989805		-228.109	-109.113	9.88215	60.712	-1.79723	0.0722992	0.944336		-61.2547	1.15708	63.5689	31.8428	0.0363374	0.971013	1		-165.75	-23.3001	119.15	72.6787	-0.32059	0.748521	0.992771		-257.032	-75.0735	106.885	92.836	-0.808668	0.418706	0.976002
chr2_177219044	-20.6057	3.21046	27.0266	12.1511	0.264211	0.791617	0.991023		-42.9729	9.92638	62.8256	26.9894	0.367788	0.713031	0.997031		-111.81	-11.5937	88.6229	51.1309	-0.226746	0.820622	0.998925		-151.958	-48.3459	55.2662	52.8633	-0.914545	0.360431	0.980709		-68.9541	-14.6179	39.7182	27.7225	-0.527295	0.597989	1		-115.974	8.06812	132.111	63.287	0.127485	0.898557	0.995514		-235.631	-77.2217	81.1879	80.8213	-0.955463	0.339343	0.969967
chr19_13212299	-3.94436	0.614451	5.17326	2.32592	0.264175	0.791645	0.991023		-10.1747	-0.0427379	10.0892	5.16936	-0.00826756	0.993404	0.999862		-14.0447	5.13339	24.3115	9.78476	0.524632	0.599839	0.998655		-17.1497	2.68348	22.5166	10.119	0.265193	0.790861	0.999355		-10.6302	-0.23208	10.166	5.30516	-0.0437462	0.965107	1		-19.1246	4.61773	28.3601	12.1134	0.381208	0.703049	0.992771		-17.3286	12.9857	43.3	15.4665	0.839601	0.401132	0.976002
chr22_22118057	-25.5444	3.97702	33.4985	15.062	0.264044	0.791746	0.991023		-4.40228	61.1763	126.755	33.4585	1.82843	0.0674857	0.965182		-93.0051	31.2518	155.509	63.3964	0.492959	0.622042	0.998655		-104.635	23.8202	152.276	65.5385	0.363454	0.716266	0.995206		-37.3578	30.0195	97.3968	34.3762	0.873265	0.382519	1		-167.225	-13.4315	140.362	78.466	-0.171175	0.864086	0.992771		-147.875	48.5295	244.933	100.206	0.484296	0.628176	0.99009
chr19_3150343	-22.1402	-2.62833	16.8835	9.95501	-0.264021	0.791764	0.991023		-72.2356	-28.9021	14.4314	22.1089	-1.30726	0.191125	0.992897		-111.529	-29.4189	52.6916	41.8931	-0.702237	0.482532	0.998167		-107.613	-22.7066	62.1996	43.3195	-0.524167	0.600163	0.992296		-62.1455	-17.6347	26.8762	22.7096	-0.776528	0.437437	1		-22.722	78.9073	180.537	51.8517	1.52179	0.128062	0.960275		-115.855	13.9427	143.741	66.2234	0.21054	0.833246	0.996518
chr21_46228816	-0.703369	0.109471	0.922312	0.414715	0.263968	0.791805	0.991023		-1.11864	0.68857	2.49579	0.922048	0.746783	0.455194	0.997031		-0.955583	2.46924	5.89405	1.74736	1.41313	0.157619	0.975978		-4.99549	-1.4595	2.07649	1.80408	-0.809001	0.418515	0.980758		-2.17395	-0.315885	1.54218	0.947994	-0.333215	0.738972	1		-6.3712	-2.13307	2.10505	2.16231	-0.986479	0.323898	0.989998		-6.96647	-1.55315	3.86017	2.7619	-0.562351	0.573877	0.986668
chr10_103245927	-2.75629	-0.32699	2.10231	1.23944	-0.263821	0.791918	0.991023		-3.88552	1.50977	6.90505	2.7527	0.548468	0.583371	0.997031		-23.7575	-13.5405	-3.32354	5.21274	-2.59758	0.00938829	0.845848		-22.827	-12.2623	-1.69755	5.39017	-2.27493	0.0229098	0.855755		-7.15792	-1.61714	3.92365	2.82693	-0.572047	0.56729	1		-23.5188	-10.8705	1.77773	6.4532	-1.68452	0.0920815	0.955816		-40.4574	-24.3074	-8.15737	8.23979	-2.95	0.00317777	0.649159
chr5_128286864	-22.0355	3.42406	28.8836	12.9896	0.2636	0.792088	0.991023		-56.5004	0.0551361	56.6107	28.8549	0.00191081	0.998475	0.999893		-58.9188	48.2036	155.326	54.6543	0.881972	0.377792	0.990705		-105.801	4.86984	115.54	56.4645	0.0862459	0.931271	0.999744		-62.0363	-4.06802	53.9003	29.5757	-0.137546	0.890599	1		25.1925	157.743	290.294	67.628	2.33252	0.0196736	0.904935		-181.194	-11.9094	157.375	86.3696	-0.137889	0.890328	0.996518
chr11_45979805	-37.7302	-4.47179	28.7866	16.9686	-0.263534	0.792139	0.991023		-52.7688	21.0972	94.9631	37.6867	0.559804	0.575613	0.997031		-171.067	-31.1641	108.738	71.3788	-0.436601	0.6624	0.998655		-85.5977	59.0693	203.736	73.8097	0.800291	0.423542	0.980758		-66.1278	9.72871	85.5852	38.7023	0.251373	0.801526	1		-247.18	-74.0078	99.1645	88.3532	-0.837636	0.402235	0.992771		-272.962	-51.8048	169.353	112.835	-0.459118	0.64615	0.99009
chr6_34133872	-13.1004	-1.55259	9.99521	5.89173	-0.26352	0.79215	0.991023		-18.202	7.44709	33.0962	13.0863	0.569076	0.569304	0.997031		6.07493	54.6543	103.234	24.7854	2.2051	0.027447	0.906735		-60.1792	-9.94687	40.2855	25.6288	-0.388114	0.697932	0.995206		4.3898	30.7345	57.0792	13.4412	2.28659	0.0222196	0.957631		-25.363	34.7678	94.8987	30.679	1.13328	0.257098	0.989775		-29.5464	47.2507	124.048	39.1822	1.20592	0.227847	0.945732
chr17_78240090	-13.0275	2.02283	17.0732	7.67876	0.263432	0.792218	0.991023		-29.3712	4.05676	37.4848	17.0551	0.237862	0.811988	0.997031		-94.7387	-31.4073	31.9242	32.312	-0.972002	0.33105	0.983787		-70.3516	-4.87463	60.6023	33.4066	-0.145918	0.883986	0.999509		-34.1145	0.221599	34.5577	17.5184	0.0126495	0.989907	1		-103.048	-24.6642	53.7198	39.9918	-0.616731	0.537412	0.992771		-92.3647	7.74167	107.848	51.0747	0.151575	0.879522	0.996518
chr2_70900523	-16.3099	-1.93206	12.4457	7.33562	-0.263381	0.792257	0.991023		-19.2668	12.6618	44.5904	16.2901	0.777269	0.437	0.997031		-95.5231	-35.0211	25.4809	30.8684	-1.13453	0.256572	0.976723		-67.71	-5.15468	57.4007	31.916	-0.161508	0.871693	0.999509		-30.9372	1.86103	34.6592	16.7338	0.111214	0.911446	1		-9.09437	65.7901	140.675	38.2064	1.72197	0.0850755	0.955816		-108.259	-12.6189	83.021	48.7959	-0.258607	0.795939	0.996518
chr12_117208729	-2.08274	0.323259	2.72926	1.22755	0.263337	0.792291	0.991023		-6.58354	-1.23939	4.10476	2.72661	-0.454555	0.64943	0.997031		-7.99598	2.12938	12.2547	5.166	0.412192	0.680199	0.998925		-9.71341	0.755801	11.225	5.34143	0.141498	0.887477	0.999509		-6.90321	-1.41266	4.07789	2.8013	-0.504287	0.61406	1		-28.4039	-15.8735	-3.34323	6.39302	-2.48295	0.0130299	0.85966		-20.7424	-4.73913	11.2642	8.16495	-0.580424	0.561629	0.986668
chr19_49781738	-14.8861	-1.763	11.3601	6.69546	-0.263313	0.79231	0.991023		-52.3981	-23.2528	5.89259	14.8701	-1.56373	0.117881	0.992897		-77.7495	-22.5304	32.6886	28.173	-0.799717	0.423875	0.994387		-60.9059	-3.8134	53.2791	29.1288	-0.130915	0.895842	0.999509		-41.63	-11.6912	18.2477	15.2749	-0.765385	0.444042	1		-85.285	-16.9377	51.4095	34.871	-0.485725	0.627162	0.992771		-84.0134	3.27395	90.5613	44.5344	0.073515	0.941396	0.997474
chr11_64926655	-9.69341	-1.14755	7.39831	4.36013	-0.263192	0.792403	0.991023		-26.7321	-7.70307	11.326	9.70871	-0.793418	0.427534	0.997031		-50.584	-14.5862	21.4115	18.3662	-0.794188	0.427086	0.994387		-43.9623	-6.79347	30.3754	18.9637	-0.358236	0.720167	0.995536		-4.51612	15.0064	34.5288	9.96045	1.50659	0.131915	0.984873		-50.3998	-5.84175	38.7163	22.7337	-0.256964	0.797206	0.992771		-49.8818	6.98819	63.8582	29.0153	0.240845	0.809675	0.996518
chr17_75267537	-37.6385	5.82845	49.2954	22.177	0.262815	0.792693	0.991023		28.0096	124.534	221.059	49.2473	2.52875	0.0114468	0.843672		-245.413	-62.503	120.407	93.3214	-0.66976	0.503011	0.998655		-66.773	122.322	311.416	96.4769	1.26789	0.204839	0.969462		-128.156	-28.9909	70.1741	50.5944	-0.573006	0.566641	1		-221.641	4.74192	231.125	115.502	0.041055	0.967252	0.997093		-223.393	65.722	354.837	147.508	0.445549	0.655923	0.99009
chr20_2102970	-115.946	-13.7072	88.5316	52.1626	-0.262778	0.792722	0.991023		-221.954	5.16569	232.286	115.878	0.0445789	0.964443	0.998928		-176.252	254.026	684.304	219.53	1.15714	0.247217	0.975978		-329.252	115.588	560.427	226.959	0.509288	0.610551	0.992296		-171.171	62.1408	295.453	119.037	0.52203	0.601649	1		-506.511	26.0406	558.592	271.71	0.0958395	0.923648	0.996595		-300.423	379.703	1059.83	347.003	1.09424	0.273852	0.958633
chr6_7861437	-47.667	-5.63515	36.3967	21.4448	-0.262774	0.792725	0.991023		-26.4281	66.9263	160.281	47.6298	1.40513	0.159981	0.992897		-27.6334	149.205	326.044	90.2238	1.65372	0.0981837	0.975978		-124.903	57.9404	240.784	93.2874	0.621095	0.534537	0.986659		-69.6004	26.3004	122.201	48.929	0.537522	0.590907	1		-212.24	6.66109	225.562	111.684	0.0596423	0.952441	0.996712		-299.79	-20.2361	259.318	142.63	-0.141878	0.887176	0.996518
chr17_27308208	-2.40859	0.372901	3.15439	1.41913	0.262768	0.79273	0.991023		0.473742	6.65116	12.8286	3.15174	2.11031	0.0348315	0.939476		-16.2477	-4.54471	7.15827	5.97091	-0.761142	0.446572	0.995783		-12.9801	-0.87874	11.2226	6.17415	-0.142326	0.886823	0.999509		-4.42819	1.9172	8.26259	3.23744	0.592196	0.553719	1		-15.7983	-1.31118	13.1759	7.39136	-0.177394	0.859199	0.992771		-11.9476	6.5532	25.054	9.43921	0.694253	0.487523	0.984906
chr4_41257707	-295.697	-34.9543	225.789	133.032	-0.262751	0.792743	0.991023		-269.676	309.431	888.537	295.462	1.04728	0.294972	0.992897		-677.577	419.508	1516.59	559.737	0.749473	0.453572	0.996434		-1468.6	-334.383	799.83	578.68	-0.577837	0.563374	0.989013		-529.428	65.4719	660.371	303.52	0.215708	0.829215	1		-1967.36	-609.418	748.522	692.827	-0.879611	0.37907	0.992771		-1488.12	246.104	1980.33	884.807	0.278144	0.780902	0.996518
chr12_116880955	-11.6957	1.8095	15.3147	6.8904	0.262612	0.79285	0.991023		-42.9627	-12.942	17.0787	15.3167	-0.844961	0.398133	0.992897		-60.6802	-3.8456	52.989	28.9972	-0.13262	0.894494	0.998925		-109.492	-50.7443	8.00349	29.9734	-1.69298	0.0904593	0.955177		-40.6066	-9.8169	20.9728	15.709	-0.624921	0.532023	1		-80.7492	-10.3848	59.9795	35.9002	-0.28927	0.772375	0.992771		-133.856	-44.0102	45.8359	45.8399	-0.960086	0.337012	0.969967
chr2_47905403	-2.5562	-0.301893	1.95241	1.15016	-0.26248	0.792951	0.991023		-8.83325	-3.82658	1.18008	2.55442	-1.49802	0.134127	0.992897		-13.2935	-3.80783	5.67779	4.8396	-0.786807	0.431395	0.994387		-9.80646	0.000979855	9.80841	5.00379	0.000195823	0.999844	1		-6.55688	-1.41389	3.72909	2.62397	-0.538837	0.589999	1		-9.635	2.10583	13.8467	5.99022	0.351545	0.725179	0.992771		-10.6684	4.32583	19.32	7.65011	0.565459	0.571761	0.986668
chr17_29124708	-19.0909	2.95188	24.9946	11.2463	0.262476	0.792954	0.991023		-39.1347	9.82615	58.787	24.98	0.39336	0.694054	0.997031		-190.554	-97.8079	-5.06223	47.3192	-2.06698	0.038736	0.936941		-138.271	-42.3646	53.5422	48.932	-0.865784	0.386608	0.980758		-69.93	-19.6388	30.6525	25.6588	-0.765381	0.444045	1		-162.542	-47.7424	67.0573	58.5713	-0.815116	0.415006	0.992771		-126.245	20.3743	166.993	74.8057	0.272362	0.785343	0.996518
chr4_17512110	-5.37764	0.831144	7.03993	3.16775	0.262377	0.793031	0.991023		-5.83337	7.96264	21.7587	7.03878	1.13125	0.257949	0.992897		-40.6786	-14.5458	11.5871	13.3331	-1.09095	0.275294	0.977059		-34.4575	-7.44775	19.562	13.7805	-0.540457	0.588882	0.992276		-2.53191	11.6372	25.8062	7.22912	1.60976	0.10745	0.984873		-25.9733	6.36677	38.7068	16.5	0.385865	0.699597	0.992771		-34.1537	7.13699	48.4277	21.0667	0.338781	0.734774	0.996518
chr17_7855309	-20.2136	3.12322	26.46	11.9065	0.262312	0.793081	0.991023		-22.0517	29.7948	81.6413	26.4523	1.12636	0.260014	0.992897		-66.4584	31.7656	129.99	50.1143	0.633863	0.52617	0.998655		-95.0243	6.52853	108.081	51.8126	0.126003	0.89973	0.999509		-37.437	15.8215	69.08	27.1727	0.582256	0.560394	1		-25.0924	96.4571	218.007	62.0151	1.55538	0.119855	0.960275		-158.885	-3.65134	151.582	79.2007	-0.0461024	0.963229	0.997749
chr1_16992584	-49.6665	-5.85839	37.9497	22.3511	-0.262108	0.793238	0.991023		-37.5422	59.7511	157.044	49.6394	1.2037	0.228705	0.992897		-80.2684	104.006	288.281	94.0177	1.10624	0.268622	0.977059		-249.693	-59.1354	131.422	97.2233	-0.608243	0.543026	0.986659		-105.988	-6.0695	93.8492	50.9789	-0.119059	0.905229	1		-209.415	18.6932	246.801	116.382	0.160619	0.872393	0.992771		-357.608	-66.298	225.012	148.628	-0.446068	0.655548	0.99009
chr18_21803868	-19.1912	-2.26236	14.6665	8.63716	-0.261933	0.793373	0.991023		-67.6234	-30.0331	7.5572	19.1787	-1.56596	0.117358	0.992897		-132.24	-60.9928	10.254	36.3504	-1.67791	0.0933643	0.975978		-124.074	-50.4553	23.1638	37.5608	-1.3433	0.179176	0.965674		-83.4175	-44.8012	-6.18493	19.7022	-2.27392	0.0229707	0.960312		-84.8946	3.27668	91.448	44.9854	0.0728389	0.941934	0.996595		-149.42	-36.8286	75.7632	57.4448	-0.641114	0.521449	0.985962
chr1_35753705	-7.67587	-0.904717	5.86644	3.45467	-0.261882	0.793412	0.991023		-16.0483	-1.00539	14.0375	7.67495	-0.130996	0.895779	0.998905		-23.9977	4.49296	32.9836	14.5361	0.309091	0.757252	0.998925		-7.78651	21.6703	51.1272	15.029	1.4419	0.14933	0.962685		-11.294	4.14804	19.59	7.87858	0.526496	0.598544	1		-27.6422	7.63919	42.9206	18.0007	0.424382	0.671287	0.992771		-5.92458	39.0727	84.0699	22.9578	1.70194	0.0887674	0.888262
chr3_35684663	-22.9228	3.53273	29.9882	13.4977	0.261728	0.793531	0.991023		-30.5322	28.2277	86.9877	29.9796	0.941566	0.346415	0.992897		-115.87	-4.55267	106.765	56.7946	-0.0801602	0.93611	0.998925		-99.421	15.676	130.773	58.723	0.266948	0.789509	0.99921		-63.8294	-3.47141	56.8866	30.7949	-0.112727	0.910247	1		-185.6	-47.8128	89.9745	70.2996	-0.680129	0.496423	0.992771		-137.561	38.4082	214.377	89.7801	0.427803	0.668795	0.99009
chr8_94177501	-11.8093	1.81988	15.449	6.95365	0.261716	0.79354	0.991023		-38.66	-8.39851	21.8629	15.4395	-0.543962	0.586467	0.997031		-65.7504	-8.42643	48.8976	29.2469	-0.288113	0.77326	0.998925		-101.815	-42.5617	16.6917	30.2313	-1.40787	0.15917	0.962685		-49.8182	-18.7076	12.4029	15.8727	-1.1786	0.238556	1		-108.249	-37.3159	33.617	36.1902	-1.0311	0.302492	0.989775		-159.695	-69.1001	21.4952	46.2221	-1.49496	0.134925	0.902427
chr9_122855639	-13.6659	2.10573	17.8773	8.04674	0.261687	0.793563	0.991023		-17.5761	17.4665	52.5091	17.8789	0.976937	0.328601	0.992897		-90.2933	-23.8927	42.5079	33.8779	-0.705259	0.480649	0.998033		-72.1185	-3.49226	65.134	35.0134	-0.0997407	0.92055	0.999509		-48.5929	-12.5825	23.4279	18.3727	-0.684849	0.493439	1		-47.3656	34.7933	116.952	41.9178	0.830036	0.406518	0.992771		-88.053	16.7903	121.634	53.4915	0.313888	0.753606	0.996518
chr9_129874767	-46.5233	-5.47932	35.5647	20.9408	-0.261657	0.793586	0.991023		-17.808	73.3494	164.507	46.5088	1.57711	0.114771	0.992897		-117.329	55.3589	228.047	88.1061	0.628321	0.529794	0.998655		-145.392	33.1664	211.725	91.1013	0.36406	0.715813	0.995206		-117.094	-23.4423	70.2093	47.7814	-0.490615	0.623699	1		-384.662	-170.942	42.7783	109.041	-1.56769	0.116954	0.960275		-193.153	79.8131	352.779	139.268	0.573089	0.566585	0.986668
chr16_84872976	-49.2894	-5.80453	37.6804	22.1862	-0.261628	0.793608	0.991023		-74.962	21.6256	118.213	49.2794	0.438837	0.66078	0.997031		-378.508	-195.545	-12.581	93.3488	-2.09477	0.0361911	0.932219		-434.966	-245.798	-56.6308	96.5141	-2.54676	0.0108727	0.827169		-175.303	-76.0955	23.1116	50.6159	-1.50339	0.132738	0.984873		-294.39	-67.9164	158.557	115.548	-0.587777	0.556682	0.992771		-625.744	-336.545	-47.347	147.55	-2.28089	0.0225551	0.818772
chr10_99840250	-44.5959	-5.25137	34.0931	20.0737	-0.261604	0.793626	0.991023		-143.686	-56.3069	31.0728	44.5814	-1.26301	0.206585	0.992897		-222.025	-56.5229	108.98	84.4401	-0.669384	0.50325	0.998655		-205.601	-34.4584	136.684	87.3177	-0.394633	0.693114	0.995206		-148.218	-58.4843	31.2492	45.7824	-1.27744	0.201447	0.989921		-311.132	-106.272	98.5877	104.52	-1.01676	0.309267	0.989775		-378.557	-116.933	144.69	133.481	-0.876027	0.381016	0.976002
chr5_180603320	-58.5345	-6.89187	44.7508	26.3483	-0.261568	0.793655	0.991023		-197.611	-82.9104	31.7899	58.5206	-1.41677	0.156549	0.992897		-276.319	-59.0292	158.261	110.862	-0.532456	0.59441	0.998655		-373.818	-149.176	75.4667	114.614	-1.30156	0.193068	0.967986		-88.8297	28.9995	146.829	60.1169	0.482384	0.629533	1		-137.766	131.18	400.126	137.217	0.956001	0.339072	0.992204		-90.345	253.109	596.563	175.232	1.44443	0.148619	0.91452
chr3_126988941	-38.6459	-4.5486	29.5487	17.3966	-0.261465	0.793734	0.991023		-75.304	0.432765	76.1695	38.6412	0.0111996	0.991064	0.999618		-80.0391	63.4313	206.902	73.1992	0.866558	0.386184	0.992614		-82.2777	66.0698	214.417	75.6875	0.872929	0.382702	0.980758		-46.766	31.0297	108.825	39.6917	0.781768	0.434351	1		-118.652	58.9456	236.543	90.611	0.650534	0.515347	0.992771		-307.33	-80.5202	146.289	115.719	-0.695825	0.486539	0.984906
chr11_66051670	-16.8398	-1.98168	12.8765	7.58069	-0.261412	0.793775	0.991023		-27.9536	5.03976	38.0331	16.8333	0.299392	0.764641	0.997031		-91.715	-29.2087	33.2976	31.891	-0.915893	0.359723	0.989055		-61.9351	2.72841	67.3919	32.9916	0.0827003	0.93409	0.999744		-42.7689	-8.87356	25.0217	17.2935	-0.513115	0.607871	1		-81.6054	-4.26243	73.0805	39.4607	-0.108017	0.913982	0.996476		-89.7	9.10805	107.916	50.4123	0.180671	0.856626	0.996518
chr20_63738944	-19.6122	-2.30714	14.998	8.82913	-0.26131	0.793853	0.991023		-40.0417	-1.58201	36.8777	19.6223	-0.0806229	0.935742	0.998905		-91.1821	-18.3367	54.5086	37.166	-0.493374	0.621748	0.998655		-94.7883	-19.452	55.8844	38.4369	-0.506075	0.612804	0.992296		-51.7953	-12.2985	27.1984	20.1514	-0.610302	0.541662	1		-123.084	-32.8903	57.3034	46.0172	-0.714739	0.474771	0.992771		-106.653	8.48375	123.621	58.7434	0.14442	0.885168	0.996518
chr17_27773140	-20.1107	-2.36325	15.3842	9.0548	-0.260994	0.794097	0.991023		-32.2757	7.14182	46.5593	20.111	0.35512	0.722499	0.997031		-46.8472	27.8365	102.52	38.1039	0.730541	0.46506	0.997756		-19.0646	58.1584	135.381	39.3995	1.47612	0.139912	0.962685		-32.1258	8.36129	48.8484	20.6567	0.404774	0.685644	1		-110.102	-17.6622	74.7773	47.163	-0.374493	0.708037	0.992771		-128.161	-10.119	107.924	60.2258	-0.168017	0.86657	0.996518
chr12_122078766	-25.0628	3.84973	32.7622	14.7513	0.260976	0.794111	0.991023		-59.6212	4.60584	68.8329	32.7689	0.140555	0.888221	0.998905		-111.299	10.3829	132.064	62.0824	0.167244	0.867178	0.998925		-113.76	12.0521	137.865	64.19	0.187756	0.851068	0.999509		-75.6132	-9.63741	56.3383	33.6611	-0.286307	0.774643	1		-219.51	-68.9198	81.6704	76.8317	-0.897023	0.369707	0.992771		-141.481	50.8413	243.163	98.1234	0.518136	0.604363	0.989793
chr13_26047141	-20.2776	-2.38163	15.5143	9.1306	-0.260841	0.794215	0.991023		-53.9152	-14.1331	25.6489	20.297	-0.696317	0.48623	0.997031		-43.5978	31.7064	107.011	38.4205	0.825246	0.409232	0.994387		-94.2314	-16.3596	61.5123	39.7305	-0.411763	0.680513	0.99429		-35.4885	5.3467	46.1819	20.8343	0.25663	0.797465	1		-59.9767	33.1851	126.347	47.5315	0.69817	0.485071	0.992771		-116.064	2.99798	122.06	60.746	0.0493527	0.960638	0.997749
chr7_92447895	-34.7089	-4.07506	26.5587	15.6295	-0.260729	0.794302	0.991023		-59.7612	8.28046	76.3221	34.7151	0.238526	0.811473	0.997031		-191.22	-62.3341	66.5522	65.7583	-0.947928	0.343166	0.984838		-182.961	-49.6931	83.5751	67.994	-0.730846	0.464873	0.982441		-131.076	-61.1837	8.70889	35.6595	-1.71578	0.086203	0.976495		-135.881	23.6434	183.168	81.3903	0.290495	0.771438	0.992771		-282.27	-78.5394	125.191	103.944	-0.755592	0.449894	0.979045
chr19_14469736	-9.89025	1.51712	12.9245	5.82009	0.26067	0.794347	0.991023		-25.5034	-0.166646	25.1701	12.9269	-0.0128914	0.989714	0.999618		-4.6566	43.3395	91.3356	24.4878	1.76984	0.0767538	0.975978		-26.606	23.021	72.6479	25.3199	0.909205	0.363242	0.980709		-5.01247	21.0106	47.0337	13.2771	1.58247	0.113542	0.984873		-13.0223	46.3854	105.793	30.31	1.53036	0.125927	0.960275		-70.5582	5.31711	81.1924	38.7119	0.137351	0.890753	0.996518
chr5_61539562	-49.5886	-5.81954	37.9496	22.3312	-0.260601	0.7944	0.991023		-68.9104	28.3023	125.515	49.5983	0.57063	0.56825	0.997031		-44.4557	139.695	323.846	93.9544	1.48684	0.137058	0.975978		-250.21	-59.8181	130.574	97.1388	-0.615801	0.538026	0.986659		-76.0426	23.8185	123.68	50.9495	0.467492	0.640148	1		-238.919	-10.9654	216.988	116.303	-0.094283	0.924884	0.996595		-627.643	-336.576	-45.5085	148.504	-2.26645	0.023424	0.818986
chr10_48822622	-28.6824	-3.36538	21.9517	12.9169	-0.260541	0.794446	0.991023		-67.2765	-11.0472	45.1821	28.6884	-0.385076	0.700181	0.997031		-90.86	15.6373	122.135	54.3353	0.287792	0.773506	0.998925		-92.7948	17.3289	127.453	56.1856	0.308423	0.75776	0.995962		-45.7779	11.9684	69.7146	29.4624	0.406226	0.684576	1		-58.9226	72.9006	204.724	67.2568	1.08392	0.278402	0.989775		-45.0694	123.252	291.573	85.8782	1.43519	0.151232	0.915253
chr7_140781713	-8.60308	1.31784	11.2388	5.06169	0.260355	0.79459	0.991023		-15.8872	6.1303	28.1478	11.2334	0.545719	0.585259	0.997031		-37.4102	4.36358	46.1374	21.3132	0.204736	0.837778	0.998925		-62.2785	-19.0966	24.0853	22.0316	-0.866782	0.386061	0.980758		-30.9604	-8.29741	14.3656	11.5628	-0.717596	0.473006	1		-64.6965	-13.0511	38.5942	26.3497	-0.495306	0.620384	0.992771		-81.561	-15.5536	50.4539	33.6773	-0.461842	0.644195	0.99009
chr2_199940034	-20.7018	-2.42734	15.8471	9.32368	-0.260342	0.7946	0.991023		-48.7155	-8.13036	32.4548	20.7067	-0.392643	0.694583	0.997031		-73.0847	3.80535	80.6954	39.2296	0.097002	0.922725	0.998925		-127.966	-48.4639	31.0379	40.5622	-1.19481	0.232163	0.972944		-58.3599	-16.6775	25.0048	21.2665	-0.784216	0.432913	1		-134.805	-39.617	55.5708	48.5652	-0.815749	0.414644	0.992771		-80.6211	40.8854	162.392	61.9931	0.659515	0.509565	0.985682
chr19_58545047	-30.5015	4.67084	39.8432	17.9451	0.260285	0.794644	0.991023		-90.6438	-12.5233	65.5971	39.8574	-0.314204	0.753366	0.997031		-212.614	-64.6173	83.3797	75.5086	-0.85576	0.392131	0.993989		-261.274	-108.264	44.7452	78.0661	-1.38683	0.165494	0.964166		-93.2679	-13.0251	67.2177	40.9402	-0.318149	0.750372	1		-194.207	-11.0229	172.162	93.4615	-0.117941	0.906115	0.995997		-334.199	-100.258	133.684	119.358	-0.839976	0.400922	0.976002
chr4_168989962	-3.30028	-0.386893	2.5265	1.48642	-0.260285	0.794644	0.991023		-6.79872	-0.330585	6.13755	3.30007	-0.100175	0.920205	0.998905		-6.50689	5.74859	18.0041	6.25279	0.919363	0.357906	0.988014		-2.84415	9.82028	22.4847	6.46145	1.51983	0.128554	0.962685		-5.71302	0.932175	7.57737	3.3904	0.274945	0.783358	1		-12.5815	2.59225	17.766	7.74169	0.334842	0.737744	0.992771		-6.97289	12.398	31.769	9.88313	1.25447	0.209673	0.944729
chr13_79337199	-68.6967	-8.05106	52.5946	30.9417	-0.260201	0.794709	0.991023		-219.577	-84.8774	49.8219	68.7241	-1.23505	0.216814	0.992897		-104.848	150.344	405.536	130.2	1.15472	0.248206	0.975978		-176.453	87.416	351.285	134.627	0.649321	0.516131	0.986659		-40.8717	97.4878	235.847	70.5916	1.38101	0.167275	0.984873		-307.413	8.43893	324.291	161.149	0.0523673	0.958236	0.996712		-283.961	119.425	522.812	205.809	0.580272	0.561731	0.986668
chr9_69254285	-29.336	4.48791	38.3118	17.2571	0.260062	0.794816	0.991023		-85.9451	-10.818	64.3092	38.3302	-0.282231	0.777767	0.997031		-141.799	0.512858	142.825	72.6081	0.00706337	0.994364	0.999525		-131.147	16.0015	163.15	75.0757	0.213138	0.831219	0.999509		-103.92	-26.7434	50.4332	39.3759	-0.679184	0.497021	1		-138.462	37.6743	213.811	89.8656	0.419229	0.675049	0.992771		-16.9738	207.954	432.882	114.759	1.81209	0.069972	0.888262
chr19_29526728	-12.4872	-1.46233	9.56253	5.62492	-0.259972	0.794885	0.991023		-34.6036	-10.1149	14.3738	12.4942	-0.809567	0.418189	0.997031		-50.7579	-4.35487	42.0482	23.675	-0.183944	0.854058	0.998925		-39.1617	8.80868	56.7791	24.4747	0.35991	0.718915	0.995536		-24.6655	0.491033	25.6475	12.8349	0.0382575	0.969482	1		-75.8165	-18.3919	39.0326	29.2983	-0.627749	0.530168	0.992771		-37.8619	35.4553	108.773	37.4067	0.947831	0.343215	0.971293
chr17_36315173	-2.88487	-0.337696	2.20948	1.29958	-0.25985	0.794979	0.991023		-8.43802	-2.77806	2.88191	2.88774	-0.962019	0.33604	0.992897		-10.1467	0.570443	11.2876	5.46794	0.104325	0.916911	0.998925		-16.3394	-5.26185	5.81575	5.65184	-0.930998	0.351855	0.980709		-7.13721	-1.32838	4.48046	2.96369	-0.448217	0.653997	1		-14.8815	-1.62088	11.6397	6.76563	-0.239576	0.810659	0.992771		-15.2237	1.71503	18.6537	8.6422	0.198448	0.842695	0.996518
chr17_8312925	-42.4311	-4.96586	32.4994	19.1149	-0.25979	0.795026	0.991023		-77.6905	5.52682	88.7441	42.4578	0.130172	0.89643	0.998905		-262.193	-104.545	53.104	80.433	-1.29977	0.193679	0.975978		-176.511	-13.4978	149.515	83.1698	-0.162292	0.871076	0.999509		-132.322	-46.8457	38.631	43.6105	-1.07418	0.282741	1		-361.486	-166.378	28.7306	99.545	-1.67138	0.0946464	0.955816		-310.274	-61.072	188.13	127.144	-0.480338	0.630987	0.99009
chr2_235968423	-1.9984	0.305283	2.60897	1.17535	0.259738	0.795066	0.991023		-7.76359	-2.64575	2.47208	2.61114	-1.01326	0.310938	0.992897		-6.26078	3.43463	13.13	4.94664	0.694336	0.487472	0.99844		-12.0815	-2.05755	7.96644	5.11428	-0.402315	0.687452	0.99443		-4.59517	0.661875	5.91892	2.68216	0.246769	0.805087	1		-3.59998	8.39994	20.3999	6.12241	1.372	0.170064	0.982544		-13.7276	1.5989	16.9254	7.81964	0.204473	0.837984	0.996518
chr5_135535112	-51.231	7.8244	66.8798	30.1303	0.259686	0.795106	0.991023		-155.944	-24.772	106.4	66.9243	-0.370149	0.711271	0.997031		-524.062	-275.616	-27.1705	126.758	-2.17435	0.0296789	0.923377		-216.436	40.4636	297.363	131.071	0.308715	0.757539	0.995962		-370.512	-235.817	-101.122	68.722	-3.43146	0.000600346	0.354582		-510.417	-202.875	104.668	156.91	-1.29294	0.196032	0.985526		-224.12	168.65	561.419	200.393	0.841596	0.400014	0.976002
chr3_111845871	-40.9741	6.2551	53.4843	24.0965	0.259585	0.795184	0.991023		8.31732	113.206	218.095	53.5146	2.11542	0.034394	0.937947		-166.007	32.7197	231.446	101.391	0.322708	0.746916	0.998925		-55.749	149.713	355.176	104.828	1.42818	0.153239	0.962685		-66.0263	41.7248	149.476	54.9751	0.758977	0.447866	1		-131.494	114.485	360.464	125.5	0.912233	0.361646	0.992771		-154.518	159.619	473.757	160.274	0.995912	0.319293	0.968711
chr2_240592056	-51.8216	-6.06063	39.7004	23.3475	-0.259584	0.795185	0.991023		-114.171	-12.5289	89.1133	51.8583	-0.2416	0.80909	0.997031		-154.224	38.3337	230.892	98.244	0.390189	0.696397	0.998925		-373.456	-174.386	24.6847	101.566	-1.71696	0.0859865	0.950869		-74.6069	29.7959	134.199	53.2667	0.559371	0.575908	1		-110.122	128.209	366.539	121.597	1.05437	0.291714	0.989775		-243.424	60.9555	365.335	155.296	0.392513	0.694679	0.99271
chr15_73887786	-24.2781	-2.83905	18.6	10.9383	-0.259551	0.79521	0.991023		-29.1531	18.4433	66.0397	24.2839	0.759488	0.447561	0.997031		-108.517	-18.3183	71.8808	46.02	-0.398051	0.690593	0.998925		-168.52	-75.2645	17.9914	47.5796	-1.58187	0.11368	0.958201		-69.6861	-20.7725	28.1411	24.9559	-0.832369	0.405201	1		-138.433	-26.8529	84.7271	56.9286	-0.471695	0.637145	0.992771		-256.031	-113.453	29.1242	72.7437	-1.55963	0.118847	0.8941
chr17_60679425	-8.19171	1.24997	10.6916	4.81718	0.259481	0.795264	0.991023		-8.34731	12.621	33.5894	10.6981	1.17974	0.238103	0.992897		-72.3357	-32.6355	7.06472	20.2552	-1.61121	0.107133	0.975978		-27.113	13.9296	54.9721	20.9401	0.665211	0.505916	0.986659		-22.0245	-0.495549	21.0334	10.9842	-0.0451148	0.964016	1		-68.8398	-19.7266	29.3866	25.0578	-0.787246	0.431138	0.992771		-53.0305	9.73384	72.4982	32.0226	0.303968	0.761152	0.996518
chr10_112951640	-22.3467	-2.61247	17.1218	10.0685	-0.25947	0.795272	0.991023		-65.8125	-21.9913	21.8299	22.3577	-0.983611	0.325307	0.992897		-12.61	70.3961	153.402	42.35	1.66224	0.0964638	0.975978		-93.8042	-7.99445	77.8153	43.7805	-0.182603	0.855109	0.999509		-9.57544	35.4315	80.4385	22.9627	1.543	0.122831	0.984873		-110.455	-7.70179	95.0513	52.425	-0.14691	0.883203	0.993615		-92.5937	38.6248	169.843	66.9482	0.576935	0.563983	0.986668
chr19_51716431	-21.9093	3.34249	28.5943	12.8836	0.259438	0.795298	0.991023		-32.0939	24.0118	80.1175	28.6254	0.838828	0.401566	0.99314		-4.66662	101.638	207.943	54.2371	1.87396	0.0609361	0.975444		-99.2996	10.6056	120.511	56.0741	0.189136	0.849986	0.999509		-25.1378	32.4671	90.0721	29.3903	1.10469	0.269294	1		-56.1676	75.3053	206.778	67.078	1.12265	0.261585	0.989775		-164.385	3.58535	171.555	85.6989	0.0418365	0.966629	0.998051
chr20_8722383	-36.4758	5.56438	47.6045	21.449	0.259423	0.795309	0.991023		-103.39	-10.012	83.3655	47.6416	-0.210153	0.833548	0.99803		-261.402	-84.5047	92.3925	90.2536	-0.936302	0.349118	0.98596		-251.732	-68.8347	114.062	93.3148	-0.737662	0.46072	0.981508		-161.297	-65.3881	30.5214	48.9334	-1.33627	0.181462	0.985618		-365.035	-146.087	72.8605	111.708	-1.30776	0.190955	0.985526		-333.757	-54.1267	225.503	142.668	-0.379388	0.704399	0.99271
chr10_34814996	-26.3224	4.0119	34.3462	15.4767	0.259222	0.795464	0.991023		-95.7021	-28.3311	39.0398	34.3729	-0.824229	0.40981	0.996036		-223.188	-95.593	32.0017	65.0993	-1.46842	0.141991	0.975978		-108.646	23.3037	155.254	67.3214	0.346155	0.729226	0.995536		-117.938	-48.7548	20.4285	35.2976	-1.38125	0.167202	0.984873		-267.133	-109.192	48.75	80.5824	-1.35503	0.175408	0.982544		-227.771	-26.0571	175.657	102.915	-0.25319	0.800121	0.996518
chr19_14054183	-29.6752	-3.4654	22.7444	13.3723	-0.259147	0.795522	0.991023		-83.6251	-25.394	32.8372	29.7098	-0.854735	0.392698	0.992897		-75.56	34.7635	145.087	56.2875	0.617606	0.536835	0.998655		-137.823	-23.7526	90.3174	58.199	-0.408128	0.68318	0.99429		-56.609	3.21152	63.0321	30.5207	0.105224	0.916198	1		-188.72	-52.1667	84.3868	69.6702	-0.748767	0.453998	0.992771		-239.375	-64.9984	109.379	88.9678	-0.730583	0.465034	0.981999
chr1_33051203	-12.7413	-1.48718	9.76696	5.74191	-0.259005	0.795632	0.991023		-27.4203	-2.42459	22.5711	12.7529	-0.190121	0.849214	0.998905		-56.9366	-9.59541	37.7457	24.1537	-0.397265	0.691172	0.998925		-72.9802	-24.0282	24.9238	24.9755	-0.962069	0.336015	0.977449		-42.6066	-16.9388	8.72899	13.0958	-1.29345	0.195855	0.988683		-40.1318	18.4683	77.0683	29.898	0.617709	0.536767	0.992771		-74.2434	0.592447	75.4283	38.1815	0.0155166	0.98762	0.999729
chr11_77869639	-11.2764	1.71654	14.7095	6.62906	0.258942	0.79568	0.991023		-30.6395	-1.77895	27.0816	14.7248	-0.120814	0.903838	0.998905		-43.6439	11.0541	65.7522	27.9072	0.396103	0.692029	0.998925		-45.0639	11.5168	68.0974	28.8677	0.39895	0.68993	0.995052		-20.4199	9.17696	38.7739	15.1005	0.607727	0.543368	1		-119.827	-52.2146	15.3972	34.4959	-1.51365	0.130115	0.960275		-67.8037	18.6493	105.102	44.1087	0.422805	0.672438	0.990091
chr12_82856957	-17.1338	-1.99943	13.1349	7.72161	-0.258939	0.795682	0.991023		-53.0588	-19.4636	14.1316	17.1404	-1.13554	0.256149	0.992897		-71.965	-8.29552	55.374	32.4844	-0.255369	0.798438	0.998925		-41.9406	23.886	89.7125	33.585	0.711209	0.476955	0.983422		-24.6291	9.88243	44.3939	17.6079	0.56125	0.574627	1		-121.935	-43.1437	35.6471	40.1994	-1.07324	0.283162	0.989775		-16.5699	84.0946	184.759	51.3594	1.63737	0.101552	0.888262
chr8_1973503	-3.10562	0.472675	4.05097	1.82566	0.258907	0.795707	0.991023		-10.6162	-2.66892	5.27841	4.05476	-0.658219	0.510397	0.997031		-16.4836	-1.42745	13.6288	7.68173	-0.185823	0.852583	0.998925		-18.0467	-2.47862	13.0894	7.94289	-0.312056	0.754998	0.995609		-9.90505	-1.73974	6.42558	4.16598	-0.417606	0.676235	1		-23.7092	-5.07415	13.5609	9.50768	-0.533689	0.593557	0.992771		-23.6033	0.195758	23.9948	12.1424	0.0161218	0.987137	0.999724
chr6_160707822	-11.4241	1.73767	14.8995	6.7152	0.258767	0.795815	0.991023		-26.4025	2.8293	32.0611	14.9142	0.189705	0.84954	0.998905		-82.8357	-27.4672	27.9013	28.2492	-0.972318	0.330892	0.983787		-53.7446	3.50841	60.7614	29.2107	0.120107	0.904399	0.999509		-32.0159	-1.98558	28.0447	15.3216	-0.129594	0.896888	1		-41.7018	26.8357	95.3733	34.9681	0.767434	0.442823	0.992771		-109.609	-22.0849	65.4388	44.6549	-0.494568	0.620905	0.99009
chr8_17675161	-18.6087	-2.16977	14.2692	8.38723	-0.258699	0.795868	0.991023		-10.3929	26.1181	62.6291	18.6281	1.40208	0.16089	0.992897		-140.765	-71.6082	-2.45084	35.2843	-2.02946	0.0424115	0.938931		-64.7563	6.76038	78.277	36.4881	0.185276	0.853012	0.999509		-7.57258	29.9343	67.4413	19.1362	1.56428	0.117752	0.984873		-103.031	-17.4257	68.1797	43.6762	-0.398975	0.689912	0.992771		-104.301	5.02883	114.358	55.7804	0.090154	0.928165	0.997474
chr11_107816016	-1.26231	-0.147176	0.967959	0.568947	-0.258682	0.795881	0.991023		-4.08048	-1.60389	0.8727	1.26357	-1.26933	0.204322	0.992897		-6.43625	-1.74544	2.94536	2.39327	-0.729313	0.46581	0.997756		-5.33017	-0.479472	4.37122	2.47484	-0.193738	0.846381	0.999509		-4.02837	-1.48504	1.05829	1.29762	-1.14444	0.252442	1		-9.65194	-3.84574	1.96046	2.96235	-1.29821	0.194216	0.985526		-10.8643	-3.44917	3.96598	3.78324	-0.911698	0.361928	0.972018
chr15_31002524	-36.3597	-4.23734	27.885	16.3889	-0.258548	0.795984	0.991023		-50.8322	20.5169	91.866	36.4026	0.563611	0.573019	0.997031		-51.7973	83.3701	218.538	68.963	1.20891	0.226697	0.975978		-38.5539	101.203	240.96	71.3047	1.41931	0.155809	0.962685		-85.655	-12.3658	60.9233	37.3924	-0.330705	0.740868	1		-156.957	10.3412	177.639	85.3561	0.121154	0.903569	0.99599		-273.735	-60.0723	153.591	109.012	-0.551063	0.581591	0.987219
chr16_229175	-18.5063	2.81174	24.1298	10.8765	0.258514	0.79601	0.991023		-56.9141	-9.56198	37.7902	24.1593	-0.39579	0.69226	0.997031		-47.0757	42.6309	132.338	45.7687	0.931443	0.351624	0.986263		-150.751	-57.9952	34.7607	47.3244	-1.22548	0.220394	0.972544		-36.2833	12.3577	60.9986	24.8168	0.497955	0.618516	1		-62.6628	48.3682	159.399	56.6485	0.853831	0.393198	0.992771		-172.07	-30.2642	111.542	72.3501	-0.418302	0.675727	0.990293
chr17_41610014	-16.2906	-1.89827	12.4941	7.34304	-0.258513	0.796011	0.991023		-38.6449	-6.68019	25.2845	16.3085	-0.409614	0.682089	0.997031		-78.71	-18.1702	42.3696	30.8876	-0.588268	0.556352	0.998655		-54.0644	8.52948	71.1234	31.9357	0.267083	0.789405	0.99921		-52.2842	-19.4311	13.4221	16.7618	-1.15925	0.246355	1		-143.721	-68.7373	6.24682	38.2572	-1.79672	0.0723809	0.955816		-124.822	-29.1021	66.6177	48.8366	-0.595908	0.551237	0.986668
chr7_151041312	-16.348	2.48217	21.3124	9.60725	0.258364	0.796126	0.991023		-52.3461	-10.532	31.2821	21.3337	-0.493681	0.621532	0.997031		-41.6898	37.5069	116.704	40.4065	0.92824	0.353283	0.987361		-19.4416	62.4541	144.35	41.7835	1.49471	0.134991	0.962685		-40.5344	2.42811	45.3906	21.9196	0.110773	0.911796	1		-77.5349	20.5122	118.559	50.024	0.410047	0.681772	0.992771		-130.185	-4.95557	120.274	63.8926	-0.077561	0.938177	0.997474
chr15_65562754	-36.9938	5.61683	48.2274	21.7401	0.258363	0.796127	0.991023		-195.977	-101.344	-6.71009	48.2824	-2.09898	0.035819	0.939756		-114.82	64.4859	243.792	91.4827	0.704897	0.480874	0.998033		-134.126	51.2728	236.672	94.5912	0.542046	0.587787	0.991856		-73.6134	23.6051	120.824	49.6012	0.475897	0.634148	1		-127.066	94.8516	316.769	113.223	0.837739	0.402177	0.992771		-257.459	25.9689	309.397	144.606	0.179583	0.85748	0.996518
chr1_241506171	-23.8866	-2.78175	18.3231	10.7678	-0.258341	0.796144	0.991023		-111.117	-64.257	-17.397	23.9082	-2.68766	0.00719549	0.773776		-190.438	-101.711	-12.9836	45.269	-2.24681	0.0246522	0.892833		-161.212	-69.4583	22.2952	46.813	-1.48374	0.137878	0.962685		-70.3586	-22.2404	25.8779	24.5501	-0.905917	0.36498	1		-248.534	-138.687	-28.8399	56.0443	-2.47459	0.0133389	0.85966		-263.048	-122.773	17.5018	71.5689	-1.71545	0.0862619	0.888262
chr9_96383453	-18.4506	2.79746	24.0455	10.8408	0.258048	0.79637	0.991023		-57.2593	-10.0493	37.1607	24.0867	-0.417214	0.676522	0.997031		-98.5772	-9.14031	80.2966	45.6311	-0.200309	0.841239	0.998925		-156.909	-64.4483	28.0127	47.174	-1.36618	0.171881	0.965674		-42.8799	5.62117	54.1223	24.7455	0.227159	0.8203	1		-105.217	5.46781	116.153	56.472	0.0968233	0.922867	0.996595		-130.715	10.6062	151.928	72.1028	0.147098	0.883054	0.996518
chr6_17987195	-13.582	2.0584	17.6988	7.97981	0.257951	0.796445	0.991023		-51.8507	-17.1305	17.5897	17.7144	-0.967036	0.333526	0.992897		-87.9613	-22.0704	43.8205	33.6178	-0.656509	0.511497	0.998655		-61.7006	6.31597	74.3325	34.7023	0.182004	0.855579	0.999509		-58.3223	-22.6523	13.0177	18.199	-1.2447	0.213241	0.991027		-124.295	-42.9096	38.476	41.5233	-1.03339	0.301423	0.989775		-93.2376	10.7175	114.673	53.0383	0.20207	0.839862	0.996518
chr15_22786678	-4.22484	-0.491334	3.24218	1.90485	-0.257938	0.796455	0.991023		-9.84303	-1.55023	6.74257	4.23102	-0.366396	0.71407	0.997031		-30.1315	-14.4222	1.28722	8.01499	-1.7994	0.0719557	0.975978		-25.0307	-8.78663	7.45749	8.28781	-1.06019	0.28906	0.975521		-11.7215	-3.2034	5.31473	4.34599	-0.737094	0.461065	1		-23.1882	-3.74357	15.701	9.92072	-0.377348	0.705915	0.992771		-23.6589	1.17491	26.0087	12.6703	0.0927294	0.926119	0.997474
chr3_67508793	-1.46696	-0.170535	1.1259	0.661444	-0.257822	0.796545	0.991023		-4.22069	-1.34234	1.53601	1.46855	-0.914058	0.360687	0.992897		-12.8688	-7.41919	-1.96953	2.78044	-2.66835	0.00762244	0.794477		-8.36574	-2.72544	2.91486	2.8777	-0.947087	0.343595	0.977449		-2.53985	0.421231	3.38231	1.51075	0.278822	0.780381	1		-10.2893	-3.53211	3.2251	3.44756	-1.02453	0.305587	0.989775		-13.3937	-4.77198	3.84969	4.39881	-1.08483	0.277995	0.95917
chr12_45893388	-4.84937	-0.563699	3.72198	2.18657	-0.257801	0.796561	0.991023		-7.42395	2.09375	11.6115	4.85597	0.431171	0.666344	0.997031		-11.6383	6.38937	24.4171	9.1978	0.694663	0.487267	0.99844		-6.3542	12.287	30.9282	9.51081	1.2919	0.196393	0.969244		-5.73645	4.03796	13.8124	4.98694	0.809706	0.418109	1		-21.8397	0.47394	22.7876	11.3845	0.0416302	0.966794	0.997093		-30.7031	-2.20497	26.2932	14.5399	-0.151649	0.879463	0.996518
chr15_74590071	-16.4731	2.49458	21.4622	9.67737	0.257775	0.796581	0.991023		-23.911	18.2314	60.3738	21.5012	0.847924	0.39648	0.992897		-91.6349	-11.8323	67.9703	40.7156	-0.290608	0.771351	0.998925		-151.823	-69.2875	13.248	42.1099	-1.6454	0.0998883	0.955177		-29.5208	13.7572	57.0352	22.0806	0.623045	0.533255	1		-111.312	-12.5536	86.2046	50.3868	-0.249144	0.803249	0.992771		-151.526	-25.3812	100.763	64.3595	-0.394367	0.69331	0.99271
chr20_43571065	-1.26517	0.191588	1.64835	0.743246	0.257772	0.796583	0.991023		-2.53987	0.695808	3.93149	1.65086	0.421483	0.673402	0.997031		-5.65984	0.470102	6.60005	3.12752	0.150311	0.880519	0.998925		-5.43463	0.903148	7.24093	3.23356	0.279304	0.780011	0.997274		-1.4881	1.83539	5.15888	1.69566	1.08241	0.279072	1		-5.60639	1.98086	9.56811	3.87104	0.511712	0.608853	0.992771		-10.6532	-0.963476	8.72621	4.94372	-0.194889	0.84548	0.996518
chr11_106824789	-4.06374	0.615144	5.29402	2.38718	0.257686	0.796649	0.991023		-8.04501	2.34669	12.7384	5.30189	0.442615	0.658044	0.997031		-17.0243	2.65765	22.3396	10.0418	0.264659	0.791272	0.998925		-8.83941	11.5124	31.8642	10.3836	1.10871	0.267555	0.972972		-4.97817	5.69319	16.3646	5.44457	1.04566	0.295716	1		-4.62461	19.7364	44.0974	12.4291	1.58792	0.112304	0.960275		1.37484	32.4841	63.5934	15.8721	2.04662	0.0406954	0.840661
chr10_103425564	-15.0136	2.27036	19.5544	8.81837	0.257458	0.796825	0.991023		-71.0753	-32.688	5.69921	19.5853	-1.66901	0.0951161	0.992897		-102.938	-30.2281	42.4816	37.0968	-0.814845	0.415161	0.994387		-41.4348	33.7385	108.912	38.3537	0.879668	0.379039	0.980758		-34.4899	4.93227	44.3545	20.1134	0.245223	0.806283	1		-170.734	-80.7492	9.23531	45.9105	-1.75884	0.0786045	0.955816		-223.135	-108.224	6.68812	58.6285	-1.84592	0.0649033	0.888262
chr16_57475058	-20.8015	3.14537	27.0922	12.2178	0.257442	0.796837	0.991023		-65.691	-12.5024	40.6862	27.137	-0.460714	0.645004	0.997031		-35.4297	65.3379	166.106	51.412	1.27087	0.203776	0.975978		-123.012	-18.8125	85.3871	53.1631	-0.353864	0.723441	0.995536		-54.155	0.484797	55.1245	27.8774	0.0173903	0.986125	1		-94.0577	30.663	155.384	63.633	0.481872	0.629897	0.992771		-172.476	-13.1873	146.102	81.2698	-0.162266	0.871097	0.996518
chr16_89878641	-26.1841	3.95845	34.101	15.3789	0.257396	0.796873	0.991023		-21.9236	45.0252	111.974	34.1576	1.31816	0.187449	0.992897		-59.9286	66.9097	193.748	64.7134	1.03394	0.301165	0.981574		-3.07621	128.061	259.198	66.9067	1.91402	0.0556173	0.914793		-30.0706	38.6993	107.469	35.0867	1.10296	0.270043	1		-77.951	79.0315	236.014	80.0931	0.986745	0.323768	0.989998		-52.6181	147.865	348.349	102.287	1.44559	0.148293	0.91452
chr16_29461295	-2.67436	-0.3104	2.05356	1.2061	-0.257358	0.796903	0.991023		-7.10819	-1.85837	3.39145	2.67848	-0.693814	0.487799	0.997031		-15.9297	-5.97556	3.97856	5.07863	-1.17661	0.239352	0.975978		-10.5289	-0.240274	10.0483	5.24928	-0.0457728	0.963491	1		-8.19249	-2.79547	2.60156	2.75358	-1.01521	0.310006	1		-7.45272	4.87619	17.2051	6.29026	0.775197	0.438224	0.992771		-14.0416	1.69119	17.4239	8.02692	0.21069	0.83313	0.996518
chr2_190659752	-54.9462	8.29979	71.5458	32.2684	0.257211	0.797016	0.991023		-111.149	29.3299	169.808	71.6727	0.40922	0.682378	0.997031		-399.38	-133.253	132.874	135.779	-0.981396	0.326398	0.983787		-461.843	-186.7	88.4436	140.379	-1.32997	0.183529	0.965674		-139.801	4.49459	148.79	73.6203	0.061051	0.951319	1		-282.338	47.0677	376.473	168.064	0.280058	0.779433	0.992771		-331.625	89.055	509.735	214.633	0.414918	0.678202	0.990955
chr12_75042207	-5.78711	-0.671202	4.44471	2.61016	-0.25715	0.797063	0.991023		-1.07694	10.2857	21.6484	5.79728	1.77423	0.0760246	0.986618		-38.2068	-16.6799	4.84702	10.9831	-1.51868	0.128842	0.975978		-30.8373	-8.58018	13.6769	11.3557	-0.755586	0.449898	0.980758		-17.8344	-6.1624	5.50958	5.95509	-1.03481	0.300757	1		-54.5168	-27.8754	-1.23401	13.5926	-2.05079	0.0402878	0.944866		-63.446	-29.4191	4.60784	17.3607	-1.69458	0.0901548	0.888262
chr2_176082360	-22.8743	3.45203	29.7783	13.4318	0.257004	0.797175	0.991023		-33.2151	25.2596	83.7344	29.8341	0.846671	0.397179	0.992897		-12.9437	97.8265	208.597	56.5154	1.73097	0.0834571	0.975978		-134.21	-19.6693	94.871	58.4389	-0.336579	0.736435	0.995536		-3.72479	56.3359	116.397	30.6432	1.83845	0.0659966	0.967352		-129.527	7.59645	144.72	69.9609	0.108581	0.913535	0.996476		-93.2092	81.9063	257.022	89.3446	0.916745	0.359276	0.972018
chr7_156654550	-44.735	-5.1858	34.3634	20.1782	-0.257001	0.797178	0.991023		-91.106	-3.26232	84.5814	44.8182	-0.07279	0.941973	0.998905		-257.615	-91.2342	75.1463	84.888	-1.07476	0.282482	0.977059		-232.024	-59.9747	112.075	87.7804	-0.683236	0.494458	0.98655		-146.337	-56.0996	34.1377	46.0395	-1.21851	0.22303	0.996717		-378.723	-172.79	33.1424	105.068	-1.64456	0.10006	0.955816		-551.761	-288.792	-25.8231	134.168	-2.15247	0.0313605	0.818986
chr2_201888590	-37.2518	5.62095	48.4937	21.8739	0.256971	0.797201	0.991023		-145.111	-49.8868	45.3373	48.5837	-1.02682	0.304505	0.992897		-190.719	-10.3136	170.092	92.0436	-0.112051	0.910783	0.998925		-187.912	-1.38927	185.133	95.1645	-0.0145986	0.988352	1		-132.073	-34.2597	63.5532	49.9045	-0.686504	0.492395	1		-218.699	4.59721	227.893	113.926	0.0403525	0.967812	0.997093		-211.593	73.5743	358.742	145.494	0.505688	0.613076	0.99009
chr15_32696494	-19.7072	2.97233	25.6519	11.5712	0.256873	0.797277	0.991023		-53.8507	-3.47257	46.9055	25.7031	-0.135103	0.89253	0.998905		-83.6584	11.7587	107.176	48.6822	0.241541	0.809136	0.998925		-53.7515	44.9252	143.602	50.3452	0.892342	0.37221	0.980758		-79.1124	-27.3696	24.3732	26.3994	-1.03675	0.299852	1		-208.97	-90.8662	27.2374	60.2569	-1.50798	0.13156	0.960787		-183.748	-32.8922	117.963	76.9671	-0.427354	0.669121	0.99009
chr13_20592429	-13.7325	2.0705	17.8735	8.06274	0.256799	0.797334	0.991023		-44.1141	-9.00173	26.1106	17.9145	-0.502484	0.615327	0.997031		-75.0486	-8.61931	57.81	33.8925	-0.254313	0.799253	0.998925		-107.738	-39.0081	29.7216	35.0662	-1.11241	0.265961	0.972972		-32.8379	3.18925	39.2164	18.3812	0.173506	0.862254	1		-89.4705	-7.17263	75.1252	41.9887	-0.170823	0.864363	0.992771		-135.09	-29.9962	75.098	53.6195	-0.559428	0.57587	0.986668
chr15_53523331	-1.89596	-0.219528	1.4569	0.855321	-0.256662	0.79744	0.991023		-4.50426	-0.780616	2.94303	1.89982	-0.410889	0.681154	0.997031		-5.96922	1.08531	8.13984	3.59925	0.301538	0.763004	0.998925		-6.11024	1.18395	8.47814	3.72153	0.318135	0.750382	0.995536		-4.55357	-0.728693	3.09618	1.95147	-0.373408	0.708845	1		-2.89039	5.84026	14.5709	4.45441	1.31112	0.189818	0.985526		-9.9601	1.19081	12.3417	5.68924	0.20931	0.834207	0.996518
chr1_198319496	-34.0911	-3.94646	26.1981	15.3799	-0.256599	0.797488	0.991023		-76.1757	-9.22489	57.7259	34.1586	-0.270061	0.787113	0.997031		-160.405	-33.6011	93.2028	64.6959	-0.51937	0.603503	0.998655		-111.883	19.242	150.367	66.9004	0.287622	0.773636	0.996919		-101.162	-32.4089	36.3439	35.078	-0.923911	0.355533	1		-138.49	18.4726	175.435	80.0828	0.230669	0.817572	0.992771		-222.367	-21.9139	178.539	102.272	-0.214272	0.830335	0.996518
chr11_88509332	-29.4508	4.43578	38.3224	17.2891	0.256565	0.797514	0.991023		-117.062	-41.8026	33.4567	38.3976	-1.08868	0.276296	0.992897		-127.225	15.3211	157.867	72.7275	0.210665	0.833149	0.998925		-181.704	-34.3028	113.099	75.2049	-0.456124	0.648301	0.992296		-89.0857	-11.7964	65.4929	39.4333	-0.299148	0.764827	1		-158.251	18.1962	194.643	90.024	0.202126	0.839818	0.992771		-226.973	-1.63655	223.7	114.968	-0.0142349	0.988643	0.999751
chr4_20542643	-29.1603	4.39145	37.9432	17.1182	0.256536	0.797537	0.991023		-34.9757	39.5422	114.06	38.0193	1.04006	0.298314	0.992897		-190.934	-49.7639	91.4064	72.0257	-0.690919	0.489617	0.99844		-167.967	-22.018	123.931	74.4636	-0.295688	0.767468	0.996347		-60.1462	16.4036	92.9534	39.056	0.420003	0.674483	1		-165.071	9.66907	184.409	89.1532	0.108455	0.913635	0.996476		-380.562	-157.419	65.7234	113.848	-1.38271	0.166753	0.921033
chr1_16051094	-3.76704	0.567195	4.90143	2.21135	0.256493	0.79757	0.991023		-2.84919	6.78121	16.4116	4.91347	1.38013	0.167548	0.992897		-19.5184	-1.28284	16.9527	9.30384	-0.137883	0.890333	0.998925		-12.4504	6.41228	25.2749	9.6238	0.666294	0.505223	0.986659		0.338239	10.227	20.1158	5.04531	2.02704	0.0426583	0.967352		-21.5108	1.06306	23.6369	11.5173	0.0923013	0.926459	0.996595		-16.005	12.8281	41.6612	14.7108	0.872024	0.383195	0.976002
chr20_58891853	-44.4647	-5.14503	34.1746	20.061	-0.256469	0.797589	0.991023		-76.8594	10.4756	97.8105	44.5586	0.235096	0.814134	0.997031		-175.046	-9.59138	155.863	84.4154	-0.113621	0.909538	0.998925		-108.805	62.2566	233.318	87.2763	0.713327	0.475643	0.983422		-72.9146	16.7928	106.5	45.7691	0.366903	0.713692	1		-262.738	-57.9495	146.839	104.484	-0.554627	0.57915	0.992771		-171.794	89.7388	351.271	133.435	0.672529	0.501247	0.985682
chr11_126407679	-5.34958	0.805354	6.96029	3.14027	0.25646	0.797596	0.991023		-11.9079	1.7531	15.4141	6.9699	0.251525	0.801408	0.997031		-26.8026	-0.993318	24.8159	13.168	-0.0754343	0.939869	0.998925		-15.2368	11.5112	38.2592	13.6469	0.843502	0.398948	0.980758		-15.8229	-1.78243	12.258	7.1635	-0.248821	0.803499	1		-37.9992	-5.9912	26.0168	16.3306	-0.366869	0.713717	0.992771		-45.096	-4.21655	36.6629	20.8569	-0.202166	0.839787	0.996518
chr11_1443291	-29.6974	-3.43522	22.8269	13.3991	-0.256378	0.797659	0.991023		-64.4847	-6.15195	52.1808	29.7616	-0.206708	0.836238	0.99803		-109.256	1.2292	111.714	56.3698	0.021806	0.982603	0.998925		-91.6807	22.5727	136.826	58.2925	0.387232	0.698585	0.995206		-30.1709	29.7358	89.6426	30.5646	0.972884	0.330611	1		-45.6569	91.1167	227.89	69.7825	1.30572	0.191646	0.985526		-198.365	-23.7032	150.959	89.1132	-0.26599	0.790247	0.996518
chr19_45940302	-23.418	-2.70782	18.0024	10.5664	-0.256266	0.797745	0.991023		-65.5844	-19.5863	26.4118	23.4684	-0.834582	0.403953	0.993797		-114.687	-27.5426	59.6019	44.4615	-0.619471	0.535606	0.998655		-190.676	-100.589	-10.5014	45.9629	-2.18848	0.028635	0.859824		-65.9936	-18.7457	28.5022	24.1061	-0.777633	0.436785	1		-154.785	-46.9246	60.9359	55.0308	-0.852696	0.393828	0.992771		-310.424	-172.696	-34.969	70.269	-2.45764	0.0139851	0.758008
chr2_101874037	-4.78814	0.719986	6.22811	2.81027	0.256198	0.797798	0.991023		-16.6904	-4.45607	7.77824	6.242	-0.713886	0.475298	0.997031		-30.5502	-7.37161	15.807	11.8258	-0.623349	0.533055	0.998655		-11.1093	12.8544	36.8181	12.2264	1.05137	0.29309	0.977066		-3.11427	9.45188	22.018	6.4113	1.47425	0.140413	0.984873		-45.9383	-17.2502	11.4379	14.6368	-1.17855	0.238577	0.988678		-10.3969	26.2399	62.8768	18.6923	1.40379	0.160383	0.919897
chr1_162287421	-27.947	-3.23035	21.4863	12.6105	-0.256162	0.797825	0.991023		-107.121	-52.2316	2.6581	28.005	-1.86508	0.0621695	0.960318		-32.5443	71.422	175.388	53.044	1.34647	0.178152	0.975978		-119.268	-11.7541	95.7601	54.8542	-0.214279	0.830329	0.999509		-19.4455	36.9261	93.2977	28.761	1.28389	0.199179	0.988683		-61.3823	67.3128	196.008	65.6608	1.02516	0.305288	0.989775		-168.993	-4.63429	159.724	83.8565	-0.0552646	0.955928	0.997474
chr11_118375257	-2.23849	-0.258729	1.72103	1.01008	-0.256146	0.797838	0.991023		-1.42345	2.97324	7.36992	2.24321	1.32544	0.185025	0.992897		-13.3474	-5.01987	3.30766	4.24874	-1.1815	0.237406	0.975978		-8.67317	-0.0615002	8.55017	4.39371	-0.0139973	0.988832	1		-5.08736	-0.572069	3.94322	2.30372	-0.248324	0.803884	1		-13.5329	-3.22441	7.08408	5.25943	-0.613072	0.539828	0.992771		-26.5325	-13.3695	-0.2065	6.71582	-1.99075	0.0465086	0.863735
chr10_73341420	-27.6105	4.14942	35.9093	16.204	0.256073	0.797894	0.991023		-64.9654	5.57305	76.1115	35.989	0.154854	0.876936	0.998905		-110.041	23.5583	157.158	68.1629	0.345618	0.72963	0.998925		19.4154	157.546	295.677	70.4749	2.23549	0.0253849	0.859824		-35.3269	37.1097	109.546	36.9575	1.00412	0.315321	1		9.15431	174.506	339.858	84.3633	2.06851	0.038592	0.944866		-135.795	75.3964	286.588	107.751	0.699731	0.484096	0.984906
chr12_125025308	-14.0105	2.10473	18.2199	8.22204	0.255986	0.797962	0.991023		-21.9044	13.8898	49.6841	18.2624	0.76057	0.446914	0.997031		-124.219	-56.4112	11.3969	34.596	-1.63057	0.102981	0.975978		-87.1548	-17.0391	53.0766	35.7733	-0.476307	0.633856	0.992296		-38.2605	-1.49233	35.2758	18.7593	-0.0795515	0.936594	1		-129.488	-45.5616	38.3652	42.8198	-1.06403	0.287314	0.989775		-108.96	-1.76881	105.422	54.6893	-0.0323429	0.974199	0.999043
chr5_51389906	-36.9969	-4.26941	28.4581	16.6977	-0.255689	0.798191	0.991023		-97.0947	-24.4061	48.2826	37.086	-0.658093	0.510478	0.997031		-110.897	26.807	164.511	70.2569	0.381557	0.70279	0.998925		-144.448	-2.08486	140.279	72.6344	-0.0287035	0.977101	1		-98.1101	-23.4414	51.2273	38.0963	-0.61532	0.538343	1		-49.0711	121.366	291.804	86.9578	1.39569	0.162807	0.980293		-176.526	41.1467	258.819	111.057	0.370499	0.71101	0.993506
chr4_11372846	-41.9101	-4.83631	32.2375	18.9152	-0.255684	0.798195	0.991023		-109.27	-26.9277	55.4144	42.0113	-0.640964	0.521546	0.997031		-284.092	-128.113	27.8671	79.5815	-1.60983	0.107435	0.975978		-182.779	-21.5091	139.761	82.2804	-0.261412	0.793775	0.999509		-119.499	-34.9149	49.6695	43.1553	-0.809051	0.418486	1		-342.264	-149.194	43.8766	98.5052	-1.51458	0.12988	0.960275		-336.021	-89.4433	157.134	125.805	-0.710969	0.477104	0.982596
chr3_128408290	-25.064	3.7599	32.5838	14.7061	0.25567	0.798206	0.991023		-75.6428	-11.6248	52.3932	32.6622	-0.35591	0.721908	0.997031		-31.6057	89.6726	210.951	61.8767	1.44921	0.147278	0.975978		-75.4489	49.9541	175.357	63.9811	0.780763	0.434942	0.980758		-45.8538	19.9048	85.6634	33.5503	0.593282	0.552993	1		-126.38	23.7449	173.869	76.5942	0.310009	0.756554	0.992771		-111.798	79.9016	271.601	97.8057	0.816942	0.413962	0.976002
chr4_41627020	-1.02961	0.154437	1.33849	0.604107	0.255644	0.798226	0.991023		-4.94494	-2.31533	0.314275	1.34164	-1.72575	0.084392	0.992897		-2.75955	2.22235	7.20425	2.54178	0.874328	0.38194	0.992179		-5.12051	0.0300659	5.18065	2.62785	0.0114413	0.990871	1		-1.67902	1.02241	3.72384	1.37828	0.741801	0.458208	1		-4.78839	1.37821	7.54481	3.14622	0.438052	0.661349	0.992771		-10.5281	-2.65299	5.22213	4.01792	-0.66029	0.509068	0.985682
chr12_15958130	-18.8755	2.83075	24.537	11.0746	0.255607	0.798254	0.991023		-2.68716	45.4877	93.6625	24.579	1.85067	0.0642167	0.961562		-95.5242	-4.18293	87.1584	46.6027	-0.0897572	0.92848	0.998925		-103.169	-8.7374	85.6938	48.1792	-0.181352	0.856091	0.999509		-13.2876	36.2494	85.7864	25.274	1.43426	0.151499	0.984873		-63.2013	49.8404	162.882	57.6744	0.86417	0.387495	0.992771		-101.092	43.2987	187.69	73.6688	0.587748	0.556701	0.986668
chr8_6624875	-1.46923	-0.169465	1.1303	0.663146	-0.255546	0.798301	0.991023		-4.5723	-1.684	1.20429	1.47362	-1.14277	0.253135	0.992897		-5.58629	-0.114032	5.35822	2.79197	-0.0408429	0.967421	0.998925		-5.44649	0.208723	5.86394	2.88531	0.0723397	0.942332	1		-2.70032	0.267598	3.23552	1.51424	0.17672	0.859728	1		-8.726	-1.95492	4.81616	3.45463	-0.565883	0.571473	0.992771		-14.0294	-5.3867	3.256	4.40954	-1.2216	0.221859	0.944729
chr14_34776537	-10.763	-1.24123	8.28055	4.85805	-0.2555	0.798337	0.991023		-21.9775	-0.823226	20.331	10.793	-0.0762742	0.939201	0.998905		-71.8509	-31.7715	8.3079	20.4487	-1.55372	0.120251	0.975978		-47.5295	-6.09909	35.3313	21.1379	-0.288538	0.772935	0.996919		-32.0413	-10.319	11.4033	11.0828	-0.931085	0.351809	1		-16.9515	32.6843	82.3202	25.3244	1.29063	0.196834	0.985526		-57.7448	5.6335	69.0118	32.3359	0.174218	0.861694	0.996518
chr2_77518130	-2.15479	-0.248473	1.65785	0.972612	-0.25547	0.79836	0.991023		-5.16449	-0.929764	3.30497	2.16058	-0.430331	0.666955	0.997031		-9.31856	-1.29572	6.72713	4.09329	-0.316546	0.751588	0.998925		-4.84129	3.45287	11.747	4.23172	0.815951	0.414528	0.980758		-4.44834	-0.0979286	4.25249	2.2196	-0.04412	0.964809	1		-6.57168	3.35967	13.291	5.06702	0.663048	0.5073	0.992771		-7.57647	5.10335	17.7832	6.4693	0.788857	0.430196	0.976002
chr1_961240	-30.8638	4.61948	40.1027	18.1037	0.255167	0.798594	0.991023		-80.2673	-1.44338	77.3805	40.2163	-0.0358904	0.97137	0.998928		-189.601	-40.3905	108.82	76.1278	-0.530561	0.595723	0.998655		-77.023	77.3908	231.805	78.7825	0.982335	0.325935	0.977449		-66.7008	14.2543	95.2094	41.3036	0.345109	0.730012	1		-189.851	-5.00399	179.843	94.3094	-0.0530592	0.957685	0.996712		-128.266	107.656	343.578	120.368	0.894391	0.371113	0.973969
chr1_20319487	-85.111	-9.80277	65.5055	38.4226	-0.25513	0.798622	0.991023		-255.044	-87.7899	79.4638	85.3335	-1.02879	0.30358	0.992897		-564.31	-247.544	69.2215	161.615	-1.53169	0.125599	0.975978		-292.323	35.2574	362.838	167.133	0.210954	0.832923	0.999509		-179.196	-7.4312	164.334	87.6352	-0.084797	0.932423	1		-506.549	-114.424	277.701	200.064	-0.571937	0.567364	0.992771		-562.222	-61.4448	439.333	255.499	-0.240489	0.809951	0.996518
chr3_65447994	-22.4111	3.35221	29.1155	13.1445	0.255027	0.798702	0.991023		-42.2994	14.9242	72.1477	29.1957	0.511177	0.609227	0.997031		-115.012	-6.60734	101.797	55.3085	-0.119463	0.904908	0.998925		-33.641	78.4384	190.518	57.1834	1.3717	0.170157	0.965674		-55.9598	2.81895	61.5977	29.9892	0.093999	0.92511	1		-138.636	-4.45159	129.732	68.4612	-0.0650236	0.948155	0.996595		-164.814	6.55198	177.918	87.4315	0.0749385	0.940264	0.997474
chr10_5977598	-39.5297	5.91277	51.3553	23.185	0.255026	0.798703	0.991023		-136.405	-35.4794	65.4466	51.4929	-0.689015	0.490814	0.997031		-41.2854	149.857	341	97.5218	1.53665	0.124378	0.975978		-117.508	80.1573	277.823	100.85	0.79482	0.426718	0.980758		-65.1549	38.4899	142.135	52.88	0.727873	0.466692	1		-156.301	80.3139	316.929	120.722	0.665279	0.505872	0.992771		-245.943	56.2355	358.414	154.173	0.364756	0.715293	0.993506
chr10_5746148	-2.44732	-0.281671	1.88398	1.10492	-0.254924	0.798782	0.991023		-6.35544	-1.54744	3.26056	2.45306	-0.630821	0.528158	0.997031		-16.0088	-6.90426	2.20032	4.64519	-1.48632	0.137194	0.975978		-3.5169	5.89893	15.3147	4.80399	1.22792	0.219476	0.972544		-3.52916	1.40937	6.34791	2.51966	0.55935	0.575923	1		-7.14499	4.13061	15.4062	5.75285	0.71801	0.472751	0.992771		-8.48183	5.91818	20.3182	7.34695	0.80553	0.420514	0.976002
chr2_26572035	-15.1194	-1.74004	11.6393	6.82621	-0.254906	0.798796	0.991023		-43.9159	-14.2002	15.5154	15.161	-0.936627	0.34895	0.992897		-2.94383	53.3467	109.637	28.7196	1.8575	0.0632404	0.975444		-65.5447	-7.34073	50.8632	29.6959	-0.247197	0.804756	0.999509		-26.9437	3.58039	34.1045	15.5735	0.229902	0.818168	1		-41.685	27.989	97.6631	35.548	0.787359	0.431071	0.992771		-17.4463	71.5339	160.514	45.398	1.5757	0.115094	0.890812
chr11_104037162	-63.6206	-7.32178	48.977	28.7239	-0.254902	0.798798	0.991023		-183.007	-57.9688	67.0698	63.7952	-0.90867	0.363524	0.992897		-351.752	-114.932	121.888	120.827	-0.951215	0.341495	0.983889		-444.791	-199.906	44.9797	124.941	-1.59999	0.1096	0.958201		-96.098	32.3159	160.73	65.5173	0.493242	0.621841	1		-262.253	30.9087	324.071	149.572	0.206647	0.836286	0.992771		-408.328	-33.9367	340.455	191.016	-0.177664	0.858987	0.996518
chr2_178597561	-44.9261	6.71612	58.3583	26.3481	0.2549	0.7988	0.991023		-101.639	13.0659	127.771	58.5231	0.223261	0.823332	0.998003		-97.1052	120.194	337.492	110.867	1.08413	0.278308	0.977059		-148.435	76.2367	300.908	114.628	0.665077	0.506001	0.986659		-143.58	-25.7585	92.0625	60.1128	-0.428503	0.668285	1		-234.592	34.3772	303.347	137.229	0.250509	0.802194	0.992771		-268.2	75.2975	418.795	175.254	0.429648	0.667452	0.99009
chr5_156951734	-59.5423	-6.85167	45.839	26.883	-0.25487	0.798823	0.991023		-230.058	-113.036	3.98635	59.7053	-1.89323	0.0583269	0.960318		-392.252	-170.566	51.1202	113.105	-1.50803	0.131547	0.975978		-235.66	-6.44761	222.765	116.945	-0.0551335	0.956032	1		-197.171	-76.9554	43.26	61.3344	-1.25469	0.209593	0.991027		-372.65	-98.2425	176.165	140.004	-0.701714	0.482857	0.992771		-260.535	89.9084	440.352	178.798	0.50285	0.61507	0.99009
chr13_77326612	-98.2091	-11.2975	75.6142	44.3427	-0.254776	0.798896	0.991023		-167.055	25.9921	219.039	98.4933	0.263898	0.791859	0.997031		-305.563	60.1667	425.897	186.597	0.322442	0.747118	0.998925		-430.6	-52.4449	325.71	192.936	-0.271825	0.785757	0.998767		-169.157	29.1379	227.433	101.171	0.288007	0.773341	1		-369.2	83.4473	536.095	230.943	0.361334	0.71785	0.992771		-606.655	-28.5542	549.547	294.949	-0.0968107	0.922877	0.997474
chr17_18622383	-20.6832	-2.37888	15.9254	9.33894	-0.254727	0.798934	0.991023		-10.9388	29.7014	70.3416	20.7348	1.43244	0.152018	0.992897		-42.2866	34.6911	111.669	39.2743	0.883301	0.377074	0.990705		-94.8923	-15.3494	64.1934	40.5831	-0.378223	0.705265	0.995206		-54.69	-12.9438	28.8025	21.2991	-0.607713	0.543378	1		-205.395	-110.079	-14.7625	48.6307	-2.26356	0.0236009	0.913588		-214.974	-93.2869	28.3999	62.0851	-1.50256	0.132951	0.901929
chr3_47910842	-43.6598	-5.01918	33.6215	19.7146	-0.254592	0.799038	0.991052		-88.8411	-3.02237	82.7963	43.7851	-0.0690275	0.944968	0.998905		-142.358	20.3392	183.036	83.0088	0.245024	0.806438	0.998925		-255.573	-87.3465	80.8796	85.8297	-1.01767	0.308833	0.977449		-99.6096	-11.4458	76.7179	44.9815	-0.254457	0.799143	1		-182.254	19.2628	220.78	102.815	0.187355	0.851383	0.992771		-264.652	-7.46586	249.72	131.217	-0.0568968	0.954627	0.997474
chr5_134674554	-28.1621	-3.23693	21.6883	12.7169	-0.254536	0.799081	0.991052		-74.3014	-18.9168	36.4679	28.2575	-0.669443	0.503213	0.997031		-123.99	-19.0735	85.8429	53.5288	-0.356322	0.721599	0.998925		-168.549	-60.0688	48.4116	55.3471	-1.08531	0.277784	0.973737		-57.3514	-0.457895	56.4356	29.0273	-0.0157746	0.987414	1		-170.595	-40.6431	89.3084	66.3018	-0.613002	0.539875	0.992771		-465.88	-300.178	-134.475	84.5419	-3.55064	0.000384301	0.491434
chr9_432141	-2.15021	-0.246932	1.65634	0.97106	-0.254291	0.79927	0.99121		-4.17876	0.0482034	4.27517	2.15662	0.0223514	0.982168	0.999618		-5.89608	2.1117	10.1195	4.0856	0.516863	0.605252	0.998655		-13.5266	-5.24628	3.03402	4.22464	-1.24183	0.2143	0.970263		-4.73227	-0.391753	3.94876	2.21455	-0.1769	0.859587	1		-3.92968	5.97398	15.8776	5.05289	1.18229	0.237091	0.988224		-17.7167	-5.05814	7.6004	6.45844	-0.783183	0.43352	0.976002
chr9_98406145	-28.0393	-3.21735	21.6046	12.6642	-0.25405	0.799457	0.991292		-103.703	-48.582	6.53896	28.123	-1.72749	0.0840803	0.992897		-87.4953	16.9794	121.454	53.3034	0.318542	0.750074	0.998925		-90.2352	17.7197	125.675	55.079	0.321714	0.747669	0.995536		-38.6206	18.0011	74.6228	28.8886	0.623121	0.533205	1		-91.607	37.6649	166.937	65.9551	0.571069	0.567953	0.992771		-114.58	50.491	215.562	84.2201	0.599513	0.548831	0.986668
chr11_61766126	-29.1872	4.34645	37.8801	17.109	0.254044	0.799461	0.991292		-109.555	-35.0792	39.397	37.998	-0.923184	0.355911	0.992897		-216.267	-75.2108	65.8458	71.9677	-1.04506	0.295993	0.981332		-97.0395	48.8259	194.691	74.4211	0.656076	0.511775	0.986659		-70.9518	5.53268	82.0171	39.0227	0.141781	0.887253	1		-299.269	-124.67	49.9287	89.0811	-1.39951	0.161659	0.980257		-335.494	-112.511	110.472	113.767	-0.988965	0.322681	0.969316
chr11_107017978	-18.7515	2.78893	24.3293	10.99	0.25377	0.799674	0.991437		-25.0404	22.802	70.6443	24.4093	0.934149	0.350227	0.992897		-37.7231	52.8898	143.503	46.2311	1.14403	0.252611	0.975978		-51.4306	42.2649	135.96	47.8038	0.884133	0.376625	0.980758		-41.9015	7.2313	56.3642	25.0678	0.28847	0.772987	1		-59.4796	52.6829	164.845	57.2258	0.920616	0.357251	0.992771		-94.0336	49.2055	192.445	73.0812	0.673299	0.500757	0.985682
chr19_50461775	-18.4001	-2.10505	14.19	8.3138	-0.253199	0.800114	0.991437		-35.366	0.82125	37.0085	18.4629	0.0444811	0.964521	0.998928		-105.894	-37.2901	31.3141	35.0021	-1.06537	0.28671	0.977059		-96.8509	-25.9209	45.0091	36.1888	-0.71627	0.473825	0.983341		-43.8544	-6.63896	30.5765	18.9875	-0.34965	0.726602	1		-117.135	-32.273	52.5894	43.2971	-0.745383	0.45604	0.992771		-75.8643	32.5285	140.921	55.3025	0.588193	0.556403	0.986668
chr2_207946330	-8.6549	1.28389	11.2227	5.07081	0.253192	0.80012	0.991437		-16.5464	5.52625	27.5988	11.2615	0.490719	0.623625	0.997031		-18.6813	23.1112	64.9037	21.3227	1.08388	0.278419	0.977059		-8.05402	35.1802	78.4144	22.0583	1.59488	0.11074	0.958201		-24.1958	-1.52453	21.1467	11.567	-0.1318	0.895142	1		-45.9876	5.77068	57.529	26.4073	0.218526	0.827019	0.992771		-68.0306	-1.93979	64.1511	33.7198	-0.0575268	0.954126	0.997474
chr9_114300174	-20.6807	-2.36549	15.9497	9.3445	-0.253143	0.800158	0.991437		-11.8695	28.804	69.4775	20.7518	1.38803	0.165129	0.992897		-104.632	-27.6144	49.4036	39.2949	-0.702748	0.482213	0.998033		-63.2102	16.4763	96.1628	40.6564	0.405257	0.685289	0.99429		-29.9541	11.8344	53.6228	21.3206	0.555066	0.578849	1		-79.8877	15.4573	110.802	48.6454	0.317754	0.750672	0.992771		-144.265	-22.4436	99.3775	62.1536	-0.361099	0.718025	0.993506
chr17_67722683	-4.15681	0.616475	5.38977	2.43535	0.253136	0.800163	0.991437		-13.1838	-2.58637	8.01106	5.40685	-0.47835	0.632401	0.997031		-10.1015	9.96637	30.0343	10.2387	0.9734	0.330355	0.983787		-13.0231	7.73434	28.4918	10.5905	0.730307	0.465202	0.982441		-13.4827	-2.59547	8.29173	5.55469	-0.467257	0.640316	1		-15.4832	9.37268	34.2285	12.6815	0.73908	0.459858	0.992771		-0.112736	31.6232	63.3592	16.1918	1.95304	0.0508152	0.871864
chr5_41161916	-26.6173	-3.04436	20.5286	12.027	-0.253127	0.80017	0.991437		-64.2185	-11.8539	40.5108	26.7167	-0.443688	0.657268	0.997031		-117.601	-18.391	80.8191	50.6174	-0.363334	0.716356	0.998925		-189.56	-87.0456	15.469	52.3034	-1.66425	0.0960634	0.955177		-43.1942	10.5843	64.3628	27.438	0.385754	0.699679	1		-110.106	12.6859	135.478	62.6489	0.202492	0.839532	0.992771		-225.921	-69.1133	87.6942	80.0038	-0.863875	0.387657	0.976002
chr11_115209592	-4.9819	0.738715	6.45933	2.91868	0.253099	0.800192	0.991437		-17.0697	-4.36448	8.3408	6.48228	-0.673293	0.500761	0.997031		-48.9768	-24.9157	-0.854584	12.2761	-2.02961	0.0423958	0.938931		-27.8299	-2.94599	21.9379	12.6959	-0.232043	0.816505	0.999509		-27.7842	-14.7384	-1.69261	6.65602	-2.2143	0.0268084	0.967352		-52.4282	-22.643	7.14213	15.1965	-1.49002	0.13622	0.968512		-50.2787	-12.2387	25.8014	19.4082	-0.630593	0.528306	0.985962
chr14_75017008	-17.3886	2.57802	22.5446	10.1871	0.253069	0.800215	0.991437		-26.67	17.6788	62.0277	22.627	0.781317	0.434616	0.997031		-57.7058	26.3144	110.335	42.8675	0.613855	0.539311	0.998655		-119.871	-32.9966	53.8776	44.3236	-0.744447	0.456606	0.980758		-45.5769	-0.0216369	45.5337	23.2425	-0.000930921	0.999257	1		-14.6599	89.3204	193.301	53.0512	1.68366	0.0922464	0.955816		-30.5593	102.241	235.042	67.7555	1.50898	0.131305	0.901929
chr12_6555481	-26.7234	3.96193	34.6473	15.6558	0.253065	0.800218	0.991437		-66.7443	1.40258	69.5495	34.7688	0.0403402	0.967822	0.998928		-219.708	-90.636	38.4363	65.8532	-1.37633	0.168718	0.975978		-247.335	-113.869	19.597	68.0948	-1.67221	0.0944828	0.955177		-77.4204	-7.43464	62.5511	35.707	-0.208212	0.835063	1		-242.003	-82.2429	77.5175	81.5104	-1.00899	0.312981	0.989775		-285.275	-81.2326	122.81	104.103	-0.780307	0.43521	0.976002
chr17_10711118	-13.2046	1.95761	17.1198	7.73584	0.253057	0.800224	0.991437		-29.0741	4.60291	38.2799	17.1821	0.267889	0.788784	0.997031		-73.9602	-10.1627	53.6348	32.5497	-0.31222	0.754873	0.998925		-72.6399	-6.67274	59.2944	33.6567	-0.198259	0.842843	0.999509		-47.605	-13.0159	21.5733	17.6475	-0.737547	0.46079	1		-78.2716	0.686995	79.6456	40.285	0.0170534	0.986394	0.998325		-134.369	-33.5243	67.3202	51.4513	-0.651575	0.514676	0.985962
chr5_80654890	-5.85251	-0.66905	4.51441	2.64462	-0.252985	0.80028	0.991437		-3.39741	8.11203	19.6215	5.87216	1.38144	0.167144	0.992897		-15.9665	5.83967	27.6459	11.1256	0.524885	0.599663	0.998655		-27.5273	-4.97755	17.5722	11.505	-0.432643	0.665274	0.994179		-16.1794	-4.35409	7.47126	6.03334	-0.721672	0.470496	1		-31.7814	-4.79058	22.2002	13.7708	-0.347879	0.727931	0.992771		-33.3342	1.14422	35.6227	17.5911	0.0650456	0.948138	0.997474
chr15_43403642	-14.0317	2.07702	18.1857	8.21873	0.252717	0.800487	0.991437		-51.7909	-16.0108	19.7693	18.2552	-0.877057	0.380456	0.992897		-87.6865	-19.9281	47.8303	34.5706	-0.576447	0.564313	0.998655		-86.8724	-16.7606	53.3512	35.7713	-0.468548	0.639393	0.992296		-47.8721	-11.093	25.6862	18.7649	-0.591155	0.554417	1		-72.7926	11.1371	95.0667	42.8212	0.260083	0.7948	0.992771		-67.6781	39.4886	146.655	54.6769	0.722218	0.470161	0.981999
chr1_184037482	-66.9968	9.91495	86.8267	39.2407	0.25267	0.800523	0.991437		-135.371	35.4482	206.268	87.1528	0.406736	0.684202	0.997031		-174.903	148.623	472.148	165.064	0.900393	0.367911	0.989582		-338.944	-4.38733	330.169	170.692	-0.0257032	0.979494	1		-179.634	-4.21133	171.211	89.5012	-0.0470533	0.962471	1		-299.776	100.7	501.175	204.324	0.492842	0.622124	0.992771		-568.361	-56.9202	454.52	260.939	-0.218136	0.827323	0.996518
chr6_33655891	-26.6949	3.94776	34.5905	15.634	0.252511	0.800646	0.991437		-127.066	-59.0101	9.04551	34.7222	-1.69949	0.089227	0.992897		-231.914	-102.996	25.9212	65.7743	-1.56591	0.11737	0.975978		-230.648	-97.3471	35.9537	68.0106	-1.43135	0.15233	0.962685		-119.086	-49.1714	20.7437	35.671	-1.37847	0.168058	0.984873		-151.682	7.88951	167.461	81.4141	0.0969059	0.922801	0.996595		-490.136	-286.39	-82.6432	103.952	-2.75501	0.00586902	0.718586
chr5_95620478	-20.702	3.0612	26.8244	12.1241	0.25249	0.800662	0.991437		-70.613	-17.8305	34.952	26.9298	-0.662109	0.507901	0.997031		-95.1165	4.87048	104.857	51.0138	0.0954738	0.923939	0.998925		-172.523	-69.1498	34.2234	52.7414	-1.31111	0.18982	0.965674		-101.656	-47.4392	6.77797	27.6618	-1.71497	0.0863506	0.976495		-177.813	-54.0509	69.7106	63.1437	-0.855999	0.391998	0.992771		-257.409	-99.3588	58.6918	80.6381	-1.23216	0.21789	0.944729
chr17_5419380	-62.0593	-7.08033	47.8986	28.0505	-0.252414	0.800721	0.991437		-201.31	-79.1973	42.9155	62.3024	-1.27118	0.203666	0.992897		-13.7424	217.59	448.922	118.027	1.84357	0.0652465	0.975978		-249.386	-10.1703	229.046	122.049	-0.0833297	0.933589	0.999744		-147.757	-22.3188	103.119	63.999	-0.348736	0.727287	1		-315.779	-29.4405	256.898	146.091	-0.201521	0.840291	0.992771		-462.226	-96.5314	269.164	186.579	-0.517375	0.604894	0.989968
chr20_25196141	-28.5209	4.21534	36.9515	16.7021	0.252383	0.800745	0.991437		-108.569	-35.8593	36.8509	37.097	-0.966635	0.333726	0.992897		-295.57	-157.84	-20.1091	70.2707	-2.24617	0.0246934	0.892833		-227.651	-85.2347	57.1816	72.6614	-1.17304	0.24078	0.972944		-182.855	-108.185	-33.5158	38.0967	-2.83976	0.0045148	0.754082		-385.928	-215.459	-44.9893	86.9742	-2.47727	0.0132391	0.85966		-437.631	-219.911	-2.19142	111.082	-1.97973	0.0477341	0.863735
chr15_92944395	-18.1383	2.68059	23.4995	10.6219	0.252365	0.800759	0.991437		-63.7618	-17.4979	28.766	23.604	-0.741312	0.458505	0.997031		-211.364	-123.727	-36.0906	44.7127	-2.76717	0.00565459	0.784727		-103.806	-13.2171	77.372	46.2189	-0.285968	0.774903	0.996919		-72.9904	-25.4658	22.0588	24.2472	-1.05026	0.2936	1		-202.324	-93.7953	14.7332	55.3717	-1.69392	0.0902802	0.955816		-162.603	-24.1761	114.25	70.6257	-0.342313	0.732115	0.995631
chr19_10091237	-32.5107	-3.70656	25.0976	14.696	-0.252215	0.800875	0.991437		-4.057	59.9129	123.883	32.6377	1.8357	0.0664027	0.965182		-51.6873	69.5118	190.711	61.8363	1.12413	0.260959	0.976723		-114.469	10.8441	136.157	63.9354	0.16961	0.865317	0.999509		-47.4887	18.2253	83.9392	33.5275	0.543591	0.586723	1		-124.753	25.2641	175.281	76.5394	0.33008	0.74134	0.992771		-48.6046	142.972	334.548	97.7431	1.46273	0.143541	0.912514
chr11_117355692	-33.1304	-3.77719	25.576	14.9761	-0.252214	0.800876	0.991437		-33.2361	31.9533	97.1428	33.2599	0.960715	0.336695	0.992897		-6.99821	116.468	239.933	62.9927	1.8489	0.0644716	0.975454		-116.841	10.8489	138.539	65.148	0.166526	0.867743	0.999509		-48.2887	18.6642	85.6171	34.1596	0.546381	0.584804	1		-95.8256	57.0167	209.859	77.9808	0.731164	0.464679	0.992771		-150.712	44.4824	239.676	99.5888	0.44666	0.655121	0.99009
chr1_237569082	-8.70093	-0.991953	6.71702	3.93315	-0.252203	0.800884	0.991437		-9.44739	7.68051	24.8084	8.73873	0.878905	0.379453	0.992897		-58.8489	-26.3938	6.06121	16.5587	-1.59396	0.110946	0.975978		-60.206	-26.7089	6.78818	17.0903	-1.56281	0.118098	0.958201		-13.8009	3.79427	21.3894	8.97711	0.422661	0.672543	1		-54.518	-14.3552	25.8076	20.4912	-0.700552	0.483583	0.992771		-79.0421	-27.7987	23.4447	26.1446	-1.06327	0.287661	0.963589
chr2_113241677	-49.579	7.31646	64.2119	29.0283	0.252046	0.801006	0.991482		-151.806	-25.4333	100.94	64.4761	-0.394461	0.69324	0.997031		-275.271	-35.8599	203.551	122.149	-0.293576	0.769082	0.998925		-350.173	-102.649	144.876	126.288	-0.812813	0.416326	0.980758		-116.066	13.741	143.548	66.228	0.20748	0.835635	1		-154.822	141.501	437.824	151.185	0.935944	0.349302	0.992771		-616.702	-238.278	140.147	193.074	-1.23413	0.217155	0.944729
chr2_86042012	-48.3986	-5.5137	37.3713	21.8801	-0.251996	0.801044	0.991482		-199.836	-104.595	-9.35411	48.5923	-2.1525	0.0313578	0.936211		-164.009	16.4471	196.904	92.0697	0.178638	0.858222	0.998925		-169.642	16.9332	203.508	95.1914	0.177886	0.858812	0.999509		-109.471	-11.629	86.2129	49.9193	-0.232955	0.815796	1		-112.126	111.226	334.579	113.956	0.976051	0.329039	0.990114		-114.833	170.405	455.644	145.53	1.17093	0.241627	0.951997
chr16_81149892	-30.9286	4.56014	40.0489	18.1065	0.251851	0.801156	0.991544		-106.51	-27.6834	51.1427	40.2174	-0.688344	0.491236	0.997031		-76.4361	72.8917	222.22	76.1876	0.95674	0.338699	0.983881		-245.282	-90.8844	63.5128	78.7741	-1.15373	0.248609	0.972944		-89.4429	-8.47602	72.4909	41.3096	-0.205183	0.837429	1		-184.906	-0.0889507	184.728	94.2943	-0.00094333	0.999247	1		-218.228	17.8144	253.857	120.43	0.147923	0.882403	0.996518
chr5_177459112	-29.9209	4.40711	38.7351	17.5143	0.25163	0.801327	0.991607		-87.1141	-10.8681	65.3778	38.901	-0.279379	0.779954	0.997031		-224.729	-80.2922	64.1442	73.6921	-1.08956	0.275905	0.977059		-130.853	18.4876	167.828	76.1943	0.242638	0.808286	0.999509		-50.6097	27.718	106.046	39.9631	0.693589	0.48794	1		-121.442	57.3384	236.119	91.2146	0.62861	0.529604	0.992771		-207.096	21.2256	249.547	116.49	0.182209	0.855419	0.996518
chr8_22072373	-24.9299	-2.83614	19.2576	11.2723	-0.251602	0.801349	0.991607		-62.0187	-12.946	36.1268	25.0371	-0.517071	0.605107	0.997031		-62.3896	30.5672	123.524	47.4269	0.644512	0.519243	0.998655		-119.965	-23.8482	72.2686	49.0391	-0.486309	0.626748	0.992296		-35.4468	14.9651	65.3771	25.7204	0.581838	0.560676	1		-139.265	-24.2127	90.8396	58.7002	-0.412482	0.679987	0.992771		-81.9931	64.9408	211.875	74.9663	0.866267	0.386344	0.976002
chr10_69384707	-8.4374	-0.959678	6.51804	3.81516	-0.251543	0.801394	0.991607		-17.3248	-0.72364	15.8775	8.46999	-0.0854358	0.931915	0.998905		-43.9952	-12.5339	18.9275	16.0517	-0.780843	0.434895	0.994387		-52.6808	-20.1554	12.37	16.5946	-1.21458	0.224527	0.972706		-15.0765	1.9783	19.0331	8.70144	0.227353	0.820149	1		-35.147	3.79377	42.7345	19.8677	0.190951	0.848564	0.992771		-86.9815	-37.2538	12.474	25.3713	-1.46834	0.142012	0.909661
chr19_12076156	-16.8844	-1.91893	13.0465	7.63542	-0.25132	0.801567	0.991627		-53.493	-20.2508	12.9914	16.9603	-1.19401	0.232473	0.992897		-39.3885	23.588	86.5646	32.1309	0.734122	0.462874	0.997756		-92.8754	-27.7643	37.3468	33.2199	-0.835771	0.403284	0.980758		-53.3666	-19.2181	14.9305	17.4227	-1.10304	0.270008	1		-28.4568	49.4934	127.444	39.7705	1.24447	0.213325	0.98746		-134.359	-34.8212	64.7163	50.7845	-0.685667	0.492923	0.984906
chr17_27774189	-3.49218	-0.396647	2.69888	1.57935	-0.251145	0.801702	0.991627		-6.68549	0.189821	7.06513	3.50781	0.0541139	0.956844	0.998928		-9.63681	3.38436	16.4055	6.64346	0.509428	0.610452	0.998655		-14.7733	-1.33059	12.1122	6.85855	-0.194005	0.846172	0.999509		-10.5515	-3.48918	3.57318	3.60325	-0.968344	0.332873	1		-22.2309	-6.12299	9.98494	8.21833	-0.74504	0.456247	0.992771		-22.8394	-2.27657	18.2862	10.4912	-0.216997	0.828211	0.996518
chr7_77330574	-0.758205	0.111386	0.980978	0.443669	0.251057	0.80177	0.991627		-1.2538	0.677417	2.60864	0.985316	0.687512	0.49176	0.997031		-5.17068	-1.51599	2.13869	1.86464	-0.813023	0.416205	0.994387		-1.70809	2.07381	5.8557	1.92954	1.07477	0.282478	0.973936		-2.42425	-0.441924	1.5404	1.01139	-0.436948	0.662149	1		-6.69375	-2.16607	2.36162	2.31004	-0.937674	0.348412	0.992771		-7.82359	-2.04334	3.7369	2.94911	-0.692869	0.488392	0.984906
chr1_155326717	-38.9962	5.72732	50.4508	22.8181	0.250999	0.801815	0.991627		-142.758	-43.4001	55.9578	50.6928	-0.85614	0.39192	0.992897		-112.62	75.5678	263.756	96.0143	0.787048	0.431254	0.994387		-235.487	-40.9161	153.655	99.271	-0.412166	0.680218	0.99429		-129.376	-27.3303	74.7153	52.0641	-0.524935	0.599628	1		-128.15	104.796	337.742	118.85	0.88175	0.377912	0.992771		-312.999	-15.5475	281.904	151.761	-0.102447	0.918402	0.997474
chr17_30569487	-11.5847	1.70098	14.9867	6.77842	0.250941	0.80186	0.991627		-7.31297	22.1958	51.7046	15.0555	1.47427	0.14041	0.992897		-36.2461	19.6461	75.5382	28.5164	0.688939	0.490862	0.99844		-0.957635	56.8003	114.558	29.4683	1.9275	0.053917	0.912221		-11.6946	18.6036	48.9017	15.4582	1.20347	0.228794	1		-59.2969	9.85868	79.0143	35.2835	0.279414	0.779927	0.992771		-72.8128	15.4647	103.742	45.0396	0.343358	0.731329	0.995596
chr2_233269979	-3.06971	-0.348372	2.37296	1.38844	-0.25091	0.801884	0.991627		-9.21721	-3.17228	2.87264	3.08415	-1.02858	0.303678	0.992897		-11.9312	-0.480923	10.9694	5.842	-0.0823217	0.934391	0.998925		-11.3567	0.476153	12.309	6.03715	0.0788705	0.937136	0.999744		-5.98845	0.220112	6.42868	3.16764	0.0694878	0.944601	1		-20.2538	-6.08172	8.0904	7.23067	-0.8411	0.400292	0.992771		-25.6571	-7.55637	10.5444	9.23507	-0.818225	0.413229	0.976002
chr8_144792983	-37.5316	-4.25885	29.0139	16.9759	-0.250876	0.80191	0.991627		-79.733	-5.82824	68.0766	37.7065	-0.154568	0.877162	0.998905		-196.827	-56.8351	83.1569	71.4244	-0.795737	0.426185	0.994387		-152.181	-7.42341	137.335	73.8561	-0.100512	0.919938	0.999509		-120.207	-44.2853	31.6363	38.7355	-1.14327	0.252925	1		-216.656	-43.3802	129.895	88.406	-0.490693	0.623644	0.992771		-150.082	71.2128	292.508	112.905	0.63073	0.528217	0.985962
chr6_36131367	-40.517	5.94724	52.4115	23.7062	0.250872	0.801913	0.991627		-51.5068	51.6934	154.894	52.6532	0.981772	0.326212	0.992897		-138.678	56.8149	252.308	99.7415	0.569621	0.568934	0.998655		-192.652	9.48787	211.627	103.132	0.0919969	0.9267	0.999509		-136.113	-30.0939	75.925	54.0913	-0.556355	0.577968	1		-243.886	-1.92394	240.038	123.45	-0.0155848	0.987566	0.998576		-229.874	79.1402	388.154	157.66	0.501967	0.615691	0.99009
chr17_81100147	-16.6578	-1.88912	12.8795	7.53503	-0.250712	0.802037	0.991627		-28.4929	4.30521	37.1033	16.7337	0.257278	0.796964	0.997031		-64.1674	-2.01444	60.1385	31.7107	-0.0635255	0.949348	0.998925		-72.5066	-8.25418	55.9982	32.7818	-0.251791	0.801202	0.999509		-28.7088	4.9641	38.637	17.1801	0.288945	0.772623	1		-60.3304	16.5959	93.5222	39.2481	0.422846	0.672407	0.992771		-50.6456	47.5742	145.794	50.1121	0.949356	0.34244	0.970652
chr7_98925005	-2.7179	-0.308183	2.10154	1.22945	-0.250667	0.802072	0.991627		-5.73636	-0.378801	4.97876	2.73345	-0.13858	0.889782	0.998905		-9.69759	0.4447	10.587	5.17464	0.0859384	0.931515	0.998925		-17.5428	-7.05664	3.42951	5.35008	-1.31898	0.187176	0.965674		-6.30482	-0.805002	4.69482	2.80603	-0.286883	0.774202	1		-9.98921	2.56686	15.1229	6.40616	0.400687	0.688651	0.992771		-29.5355	-13.5069	2.52175	8.17787	-1.65164	0.0986086	0.888262
chr19_36092764	-185.941	-21.0761	143.789	84.1148	-0.250564	0.802151	0.991627		-415.167	-48.9892	317.189	186.826	-0.262219	0.793153	0.997031		-335.622	358.084	1051.79	353.932	1.01173	0.311666	0.981574		-819.606	-102.358	614.891	365.943	-0.279709	0.779701	0.997274		-401.249	-25.1223	351.004	191.901	-0.130913	0.895845	1		-888.187	-29.5377	829.112	438.086	-0.0674243	0.946244	0.996595		-1200.71	-104.125	992.462	559.483	-0.186109	0.85236	0.996518
chr3_129002382	-97.9326	-11.0963	75.7401	44.3043	-0.250456	0.802235	0.991627		-198.636	-5.64531	187.345	98.4644	-0.0573335	0.95428	0.998905		-376.084	-10.3776	355.329	186.585	-0.0556185	0.955646	0.998925		-500.564	-122.262	256.04	193.011	-0.633444	0.526444	0.986659		-283.696	-85.4309	112.835	101.156	-0.844547	0.398364	1		-435.156	17.6356	470.428	231.016	0.0763393	0.939149	0.996595		-538.382	39.596	617.574	294.887	0.134275	0.893185	0.996518
chr15_39594077	-19.5096	2.8577	25.225	11.4119	0.250414	0.802267	0.991627		-82.0968	-32.427	17.2428	25.3417	-1.27959	0.20069	0.992897		-82.5221	11.5936	105.709	48.0182	0.241441	0.809213	0.998925		-105.327	-8.00596	89.3152	49.6537	-0.161236	0.871908	0.999509		-77.1218	-26.0912	24.9394	26.036	-1.00212	0.316286	1		-162.274	-45.803	70.6683	59.4241	-0.770781	0.440837	0.992771		-123.615	25.1632	173.941	75.9071	0.3315	0.740267	0.996518
chr11_47342751	-125.466	-14.2115	97.0435	56.7627	-0.250366	0.802304	0.991627		-297.687	-50.6019	196.483	126.064	-0.4014	0.688126	0.997031		-1103.63	-635.74	-167.847	238.721	-2.66311	0.00774228	0.798197		-1120.86	-636.978	-153.096	246.879	-2.58013	0.00987645	0.808898		-364.039	-110.273	143.493	129.473	-0.851709	0.394376	1		-946.573	-367.276	212.021	295.56	-1.24265	0.213998	0.98746		-1868.94	-1129.31	-389.692	377.359	-2.99268	0.00276538	0.649159
chr4_84640805	-40.5839	-4.59584	31.3922	18.3613	-0.250301	0.802355	0.991627		-105.136	-25.2051	54.7256	40.7809	-0.61806	0.536536	0.997031		-148.173	3.25051	154.674	77.2569	0.042074	0.96644	0.998925		4.31437	160.842	317.37	79.8611	2.01402	0.0440071	0.884525		-49.4098	32.6975	114.805	41.8915	0.780529	0.43508	1		-82.0179	105.404	292.826	95.6235	1.10228	0.270339	0.989775		-171.761	67.5968	306.954	122.121	0.553522	0.579906	0.987219
chr1_121088984	-31.8935	-3.60996	24.6735	14.4304	-0.250164	0.80246	0.991627		-80.6244	-17.8063	45.0118	32.0501	-0.555577	0.5785	0.997031		-90.2937	28.6828	147.659	60.7023	0.472516	0.636559	0.998655		-58.511	64.5205	187.552	62.7712	1.02787	0.304012	0.977449		-57.8802	6.63305	71.1463	32.9149	0.201521	0.840291	1		-214.168	-66.8922	80.3837	75.1408	-0.890225	0.373345	0.992771		-140.534	47.5519	235.638	95.9624	0.495526	0.620229	0.99009
chr5_150540063	-30.0322	4.39378	38.8197	17.5643	0.250155	0.802468	0.991627		-18.6966	57.7732	134.243	39.0152	1.48079	0.138663	0.992897		-145.106	-0.302253	144.502	73.8796	-0.00409116	0.996736	0.999865		-110.168	39.585	189.338	76.4044	0.518099	0.604389	0.992296		-39.0792	39.4692	118.018	40.0757	0.984865	0.32469	1		-168.99	10.3071	189.604	91.478	0.112673	0.91029	0.996422		-269.243	-40.2862	188.671	116.815	-0.344872	0.73019	0.995596
chr14_39093257	-12.8632	1.88083	16.6248	7.52245	0.250029	0.802565	0.991671		-36.1234	-3.37228	29.3788	16.7097	-0.201815	0.840061	0.998566		-19.6435	42.3742	104.392	31.6417	1.33919	0.180509	0.975978		-2.72458	61.4054	125.535	32.7194	1.87673	0.0605553	0.923847		-21.4803	12.1735	45.8274	17.1703	0.708987	0.478332	1		-53.9438	22.8789	99.7016	39.1953	0.583716	0.559412	0.992771		-45.5412	52.5201	150.581	50.0313	1.04975	0.293835	0.96585
chr19_34172626	-18.1265	2.64464	23.4158	10.5975	0.249552	0.802934	0.99205		-36.2295	9.90481	56.0391	23.5379	0.420803	0.673899	0.997031		-98.6841	-11.2821	76.1199	44.5929	-0.253002	0.800267	0.998925		-31.4276	58.9336	149.295	46.1027	1.27831	0.201139	0.969244		-65.9251	-18.5381	28.849	24.1771	-0.766762	0.443223	1		-124.295	-16.1147	92.0654	55.194	-0.291965	0.770313	0.992771		-242.872	-104.723	33.4261	70.4841	-1.48576	0.137342	0.905164
chr10_54195898	-24.2139	-2.73237	18.7492	10.96	-0.249305	0.803125	0.99219		-54.4405	-6.74977	40.941	24.332	-0.277403	0.781471	0.997031		-220.072	-129.772	-39.472	46.0714	-2.81676	0.00485111	0.784727		-148.81	-55.4111	37.9877	47.6524	-1.16282	0.244904	0.972944		-92.9618	-44.0368	4.88832	24.9618	-1.76417	0.0777037	0.967352		-268.629	-156.82	-45.0113	57.0454	-2.74904	0.00597694	0.813066		-207.713	-64.9155	77.8818	72.8558	-0.891014	0.372922	0.974712
chr10_70753973	-50.9384	7.421	65.7804	29.7752	0.249234	0.80318	0.99219		-107.579	22.0364	151.652	66.1303	0.333226	0.738963	0.997031		-273.308	-27.8164	217.675	125.251	-0.222086	0.824247	0.998925		-386.838	-132.99	120.857	129.514	-1.02684	0.304496	0.977449		-79.2003	53.9048	187.01	67.9108	0.793759	0.427336	1		-294.097	9.77933	313.656	155.039	0.0630766	0.949706	0.996595		-375.491	12.582	400.655	197.997	0.0635466	0.949331	0.997474
chr7_73305113	-47.38	-5.34262	36.6947	21.4476	-0.249101	0.803283	0.99219		-78.1332	15.237	108.607	47.6379	0.319851	0.749081	0.997031		-303.457	-126.598	50.2604	90.2341	-1.403	0.160617	0.975978		-148.349	34.5308	217.411	93.3061	0.370081	0.711322	0.995206		-119.185	-23.2665	72.6517	48.9379	-0.47543	0.63448	1		-132.599	86.3058	305.211	111.686	0.772752	0.439669	0.992771		-326.07	-46.4962	233.078	142.64	-0.325969	0.744448	0.996518
chr18_24271704	-27.04	3.93326	34.9065	15.8027	0.248898	0.803439	0.99219		-33.8692	34.9228	103.715	35.098	0.995009	0.319732	0.992897		-197.346	-67.0193	63.3077	66.4934	-1.00791	0.313498	0.981574		-167.453	-32.7041	102.045	68.7496	-0.475699	0.634289	0.992296		-52.891	17.7716	88.4342	36.0523	0.492939	0.622056	1		-113.678	47.6356	208.949	82.3026	0.578786	0.562734	0.992771		-209.931	-3.91434	202.102	105.11	-0.0372403	0.970293	0.998443
chr15_65480405	-30.3408	-3.41772	23.5054	13.7363	-0.24881	0.803508	0.99219		-98.4205	-38.6067	21.2072	30.5173	-1.26508	0.205844	0.992897		-164.755	-51.4418	61.8711	57.8127	-0.889801	0.373573	0.989805		-90.4049	26.7668	143.938	59.7815	0.447744	0.654338	0.992296		-80.6414	-19.2005	42.2404	31.3474	-0.612507	0.540202	1		-169.666	-29.4169	110.832	71.5557	-0.411105	0.680996	0.992771		-200.609	-21.4915	157.626	91.3865	-0.235172	0.814076	0.996518
chr1_244860300	-22.4423	3.26299	28.9682	13.1149	0.248799	0.803516	0.99219		-66.4733	-9.38233	47.7087	29.1281	-0.322106	0.747372	0.997031		-124.19	-16.0599	92.0705	55.1685	-0.291106	0.77097	0.998925		-113.727	-1.91261	109.902	57.0483	-0.0335262	0.973255	1		-28.2625	30.3649	88.9923	29.9119	1.01514	0.310038	1		-65.2002	68.6426	202.485	68.2872	1.0052	0.314798	0.989775		-193.237	-22.3044	148.628	87.2104	-0.255754	0.798141	0.996518
chr8_47801000	-16.2649	2.36445	20.9938	9.50479	0.248765	0.803543	0.99219		-65.7644	-24.3753	17.0138	21.1169	-1.1543	0.248376	0.992897		-85.6626	-7.28279	71.097	39.9897	-0.182117	0.855491	0.998925		-118.497	-37.431	43.6353	41.3603	-0.904996	0.365467	0.980709		-54.2566	-11.7404	30.7758	21.6919	-0.541233	0.588347	1		-152.72	-55.6907	41.3382	49.5046	-1.12496	0.260605	0.989775		-181.125	-57.1934	66.7381	63.2303	-0.904524	0.365717	0.972565
chr14_70642068	-8.89646	-1.00169	6.89307	4.02794	-0.248686	0.803603	0.99219		-0.385317	17.1485	34.6823	8.94583	1.91693	0.0552471	0.949863		-46.0148	-12.7936	20.4277	16.9496	-0.754801	0.450369	0.995834		-32.9578	1.3927	35.7432	17.5257	0.0794658	0.936662	0.999744		-14.5652	3.4472	21.4596	9.19	0.375104	0.707583	1		-64.8023	-23.6868	17.4288	20.9773	-1.12916	0.25883	0.989775		-60.2908	-7.77816	44.7345	26.7922	-0.290315	0.771575	0.996518
chr1_172553240	-20.9966	-2.36406	16.2684	9.50638	-0.248681	0.803607	0.99219		-55.3415	-13.9594	27.4227	21.1133	-0.661164	0.508507	0.997031		-56.2826	22.0954	100.473	39.9888	0.552539	0.580579	0.998655		-182.759	-101.725	-20.6907	41.344	-2.46045	0.0138762	0.834934		-55.2925	-12.7954	29.7016	21.6822	-0.590135	0.5551	1		-132.678	-35.6602	61.3575	49.4988	-0.720426	0.471263	0.992771		-197.977	-74.0816	49.8142	63.2121	-1.17195	0.241216	0.951948
chr1_223363361	-38.0907	-4.28718	29.5163	17.2467	-0.24858	0.803685	0.99221		-63.1533	11.9172	86.9877	38.3013	0.311144	0.755691	0.997031		-55.0546	87.1357	229.326	72.5461	1.20111	0.229709	0.975978		-177.33	-30.2905	116.749	75.02	-0.403766	0.686385	0.99443		-47.8938	29.2065	106.307	39.3369	0.74247	0.457803	1		-123.833	52.1736	228.18	89.7994	0.581001	0.56124	0.992771		-143.642	81.1361	305.914	114.683	0.707483	0.479267	0.983005
chr1_53838303	-23.225	3.36782	29.9607	13.5678	0.248222	0.803963	0.992311		-87.2566	-28.196	30.8647	30.133	-0.935718	0.349419	0.992897		-158.757	-46.9145	64.9279	57.0624	-0.82216	0.410986	0.994387		-76.9892	38.6853	154.36	59.0176	0.655487	0.512154	0.986659		-61.9155	-1.2631	59.3893	30.9451	-0.0408174	0.967441	1		-192.646	-54.1808	84.2842	70.6454	-0.766941	0.443117	0.992771		-251.694	-74.8667	101.961	90.2182	-0.82984	0.406629	0.976002
chr15_51500262	-11.5884	1.68024	14.9489	6.76974	0.248198	0.803981	0.992311		-23.2416	6.23001	35.7016	15.0365	0.414325	0.678636	0.997031		-78.5181	-22.6778	33.1624	28.4899	-0.795995	0.426035	0.994387		-86.622	-28.8898	28.8424	29.4552	-0.980804	0.32669	0.977449		-19.0521	11.2224	41.4969	15.4462	0.726548	0.467503	1		-28.1137	40.9881	110.09	35.256	1.16258	0.244998	0.988678		-31.1666	57.0745	145.316	45.021	1.26773	0.204894	0.944729
chr1_34177796	-29.5377	4.28183	38.1013	17.2549	0.248152	0.804017	0.992311		-86.7328	-11.6201	63.4925	38.3228	-0.303217	0.761724	0.997031		-297.364	-155.12	-12.8763	72.5735	-2.13742	0.0325635	0.927305		-222.533	-75.4266	71.6795	75.0541	-1.00496	0.314915	0.977449		-100.302	-23.1662	53.9695	39.3549	-0.588647	0.556098	1		-220.335	-44.2381	131.858	89.8451	-0.492382	0.622449	0.992771		-395.41	-170.535	54.3402	114.732	-1.48637	0.13718	0.905164
chr19_54851939	-17.1147	2.48023	22.0751	9.9974	0.248087	0.804067	0.992311		-63.2786	-19.752	23.7746	22.2075	-0.889432	0.373771	0.992897		-83.5701	-1.12564	81.3188	42.0635	-0.0267605	0.978651	0.998925		-81.1935	4.05987	89.3133	43.4966	0.0933377	0.925635	0.999509		-37.591	7.11731	51.8256	22.8103	0.312021	0.755024	1		5.51001	107.548	209.587	52.0604	2.06584	0.0388437	0.944866		-89.2817	41.0382	171.358	66.4898	0.617211	0.537095	0.986668
chr16_4877799	-2.00841	-0.225569	1.55727	0.909614	-0.247983	0.804148	0.992311		-7.26376	-3.30405	0.655658	2.02026	-1.63546	0.101953	0.992897		-1.90567	5.59619	13.0981	3.82748	1.46211	0.143711	0.975978		-5.50598	2.25117	10.0083	3.95773	0.568804	0.569489	0.990089		-4.44726	-0.379582	3.6881	2.07535	-0.182901	0.854876	1		-4.8106	4.47446	13.7595	4.73728	0.944522	0.344903	0.992771		-6.53235	5.32612	17.1846	6.05024	0.880316	0.378688	0.976002
chr15_63659945	-19.0154	-2.1354	14.7446	8.61223	-0.24795	0.804173	0.992311		-58.7428	-21.2492	16.2445	19.1294	-1.11081	0.266649	0.992897		-77.0187	-6.01896	64.9807	36.2243	-0.166158	0.868033	0.998925		-97.64	-24.2431	49.1539	37.4474	-0.64739	0.51738	0.986659		-43.348	-4.8408	33.6664	19.6465	-0.246395	0.805377	1		-120.386	-32.4723	55.441	44.8537	-0.723959	0.469091	0.992771		-129.298	-17.0462	95.2054	57.2712	-0.29764	0.765978	0.996518
chr1_62485343	-4.4049	-0.494596	3.41571	1.99505	-0.247911	0.804203	0.992311		-10.7975	-2.11276	6.57193	4.43097	-0.476817	0.633492	0.997031		-21.3848	-4.93605	11.5127	8.39221	-0.58817	0.556418	0.998655		-33.9242	-16.9169	0.0904893	8.67723	-1.94957	0.0512272	0.909276		-10.9949	-2.07627	6.84239	4.55034	-0.45629	0.648182	1		-37.9616	-17.6024	2.75668	10.3873	-1.69461	0.0901494	0.955816		-39.4716	-13.4701	12.5315	13.2661	-1.01537	0.309928	0.966919
chr2_43838509	-23.0186	-2.58378	17.851	10.4259	-0.247823	0.804271	0.992319		-57.1856	-11.7986	33.5884	23.1566	-0.509514	0.610392	0.997031		-62.3032	23.6827	109.669	43.8704	0.539834	0.589312	0.998655		-50.8999	38.0004	126.901	45.3573	0.837802	0.402142	0.980758		-33.3495	13.2705	59.8905	23.7857	0.557918	0.5769	1		-32.8072	73.6153	180.038	54.2972	1.35578	0.175168	0.982544		-123.079	12.8409	148.761	69.3471	0.185168	0.853097	0.996518
chr11_118406909	-36.0355	5.21242	46.4604	21.0449	0.247682	0.804381	0.992377		-114.838	-23.227	68.3836	46.7401	-0.49694	0.619232	0.997031		-97.1367	76.3712	249.879	88.5244	0.862713	0.388295	0.993989		-80.0811	99.3358	278.753	91.5392	1.08517	0.277846	0.973737		-102.687	-8.60803	85.4712	47.9996	-0.179335	0.857674	1		21.8624	236.609	451.357	109.565	2.15954	0.0308084	0.940565		-332.61	-58.3246	215.961	139.942	-0.416778	0.676841	0.990293
chr20_297967	-72.0406	10.4086	92.8578	42.0659	0.247435	0.804572	0.992463		-80.2229	102.903	286.029	93.4315	1.10137	0.270735	0.992897		-440.921	-93.9836	252.954	177.009	-0.530955	0.59545	0.998655		-422.382	-63.6791	295.023	183.011	-0.347951	0.727877	0.995536		-280.117	-92.0145	96.0882	95.9708	-0.958776	0.337672	1		-383.691	45.7314	475.154	219.093	0.208731	0.834659	0.992771		-365.053	183.353	731.759	279.799	0.655302	0.512274	0.985682
chr16_21797868	-2.45384	-0.274987	1.90387	1.11166	-0.247366	0.804625	0.992463		-3.4656	1.37357	6.21273	2.46896	0.556335	0.577982	0.997031		-8.29008	0.87065	10.0314	4.67384	0.186281	0.852224	0.998925		-14.8252	-5.35276	4.11971	4.83289	-1.10757	0.268048	0.972972		-5.09661	-0.126785	4.84304	2.53563	-0.0500013	0.960121	1		-10.3757	0.969426	12.3146	5.78834	0.167479	0.866993	0.992771		-24.6037	-10.1153	4.3732	7.39208	-1.36839	0.171189	0.921033
chr12_131909849	-53.613	-6.00613	41.6007	24.2892	-0.247276	0.804695	0.992463		-204.542	-98.8084	6.9254	53.9458	-1.83162	0.0670076	0.965182		-174.491	25.8366	226.165	102.208	0.252784	0.800435	0.998925		-159.026	48.1243	255.275	105.689	0.455339	0.648866	0.992296		-109.85	-1.22444	107.401	55.4214	-0.0220934	0.982373	1		-154.655	93.3014	341.258	126.508	0.737512	0.460811	0.992771		-278.878	37.796	354.47	161.569	0.233931	0.815038	0.996518
chr3_52737602	-29.9031	-3.34989	23.2033	13.5475	-0.24727	0.8047	0.992463		-69.7594	-10.7811	48.1971	30.0909	-0.358285	0.72013	0.997031		-132.397	-20.6695	91.0584	57.004	-0.362597	0.716906	0.998925		-104.274	11.2478	126.77	58.9398	0.190835	0.848655	0.999509		-88.5162	-27.9368	32.6426	30.9079	-0.903874	0.366062	1		-187.789	-49.4931	88.8027	70.5591	-0.701442	0.483027	0.992771		-247.78	-71.1632	105.453	90.1104	-0.789734	0.429683	0.976002
chr4_83011980	-15.1111	-1.69228	11.7266	6.84635	-0.24718	0.804769	0.992471		-14.6076	15.193	44.9935	15.2044	0.999251	0.317673	0.992897		-38.844	17.617	74.078	28.8066	0.611561	0.540828	0.998655		-48.2781	10.0939	68.4659	29.7816	0.338932	0.734661	0.995536		-40.5006	-9.88735	20.7259	15.619	-0.633033	0.526712	1		-102.887	-33.015	36.8574	35.6492	-0.926108	0.35439	0.992771		-132.072	-42.8418	46.3881	45.5254	-0.941051	0.346679	0.971403
chr15_77348103	-35.6701	-3.99244	27.6852	16.1621	-0.247025	0.804889	0.992514		-93.2236	-22.8624	47.4987	35.8985	-0.636862	0.524215	0.997031		-224.35	-91.0553	42.2395	68.0076	-1.3389	0.180603	0.975978		-146.148	-8.31696	129.514	70.3218	-0.11827	0.905854	0.999509		-60.434	11.8406	84.1152	36.8748	0.321103	0.748132	1		-290.057	-125.086	39.8852	84.1689	-1.48613	0.137245	0.968879		-209.172	1.53446	212.241	107.503	0.0142736	0.988612	0.999751
chr7_105142304	-14.7497	2.12653	19.0028	8.61032	0.246974	0.804928	0.992514		-17.9715	19.5117	56.9949	19.1241	1.02027	0.307602	0.992897		-105.943	-34.9388	36.0648	36.2264	-0.964459	0.334816	0.983881		-62.393	11.0257	84.4445	37.4586	0.294345	0.768494	0.996347		-59.3367	-20.8306	17.6756	19.646	-1.0603	0.28901	1		-143.71	-55.8311	32.0476	44.8361	-1.24523	0.213048	0.98746		-148.265	-36.0286	76.2077	57.2634	-0.629173	0.529236	0.986308
chr12_6333968	-21.0982	3.0348	27.1678	12.3128	0.246476	0.805313	0.992776		-56.2448	-2.64302	50.9587	27.3478	-0.0966448	0.923009	0.998905		-145.78	-44.2758	57.2281	51.7877	-0.854948	0.39258	0.993989		-129.194	-24.2443	80.7055	53.5458	-0.452776	0.65071	0.992296		-53.2365	1.80716	56.8508	28.0835	0.0643496	0.948692	1		-75.869	49.7929	175.455	64.1132	0.776641	0.437371	0.992771		-195.716	-35.2874	125.141	81.8513	-0.431116	0.666384	0.99009
chr6_43628471	-0.936224	0.134666	1.20556	0.546372	0.246473	0.805316	0.992776		-3.69729	-1.31914	1.05901	1.21334	-1.08719	0.276952	0.992897		-9.07874	-4.5737	-0.0686552	2.29849	-1.98987	0.0466053	0.952813		-9.66707	-5.00895	-0.350831	2.37659	-2.10762	0.0350639	0.872861		-5.03156	-2.58839	-0.145234	1.24651	-2.07651	0.0378466	0.967352		-13.2864	-7.71106	-2.13575	2.84455	-2.71082	0.00671168	0.813066		-12.716	-5.59501	1.52601	3.63318	-1.53998	0.123566	0.900646
chr3_194460742	-44.7613	-4.99923	34.7628	20.2868	-0.246428	0.805351	0.992776		-86.1718	2.14549	90.4628	45.0598	0.0476143	0.962024	0.998928		-129.407	37.8995	205.206	85.3605	0.443994	0.657047	0.998655		-349.243	-176.275	-3.30748	88.2489	-1.99748	0.0457732	0.8878		-73.8841	16.8324	107.549	46.2839	0.363677	0.716099	1		-102.379	104.709	311.797	105.657	0.991027	0.321672	0.989998		-516.863	-252.412	12.0394	134.924	-1.87077	0.0613771	0.888262
chr2_162172894	-7.6679	1.10246	9.87282	4.47467	0.246378	0.80539	0.992776		-11.1898	8.28885	27.7675	9.93809	0.834048	0.404254	0.993797		-18.7666	18.1288	55.0242	18.8242	0.963058	0.335518	0.983881		-21.6032	16.5504	54.704	19.4661	0.850218	0.395204	0.980758		-11.3421	8.66738	28.6769	10.2089	0.849	0.395881	1		-17.2883	28.3887	74.0657	23.3046	1.21816	0.223164	0.98746		-29.22	29.109	87.4379	29.7597	0.978134	0.328008	0.969965
chr16_84764026	-3.02449	-0.337475	2.34953	1.37092	-0.246166	0.805553	0.992902		-8.31779	-2.34582	3.62616	3.04693	-0.769897	0.441361	0.997031		-21.5151	-10.2103	1.0945	5.76776	-1.77024	0.0766873	0.975978		-18.4414	-6.75476	4.93186	5.96256	-1.13286	0.257272	0.972972		-7.94838	-1.82042	4.30755	3.12651	-0.582252	0.560397	1		-16.4972	-2.50312	11.491	7.13985	-0.350584	0.725901	0.992771		-29.0248	-11.1519	6.72111	9.11886	-1.22294	0.221351	0.944729
chr8_6625944	-19.2023	-2.14075	14.9208	8.70488	-0.245925	0.80574	0.992989		0.112399	38.0034	75.8943	19.3321	1.96581	0.0493201	0.94752		-74.9207	-3.136	68.6487	36.6248	-0.085625	0.931765	0.998925		-6.29399	67.9276	142.149	37.8682	1.79379	0.0728464	0.944336		-16.2946	22.637	61.5685	19.863	1.13965	0.254431	1		-53.685	35.1598	124.005	45.329	0.775658	0.437951	0.992771		-97.6203	15.8539	129.328	57.895	0.273839	0.784208	0.996518
chr16_70981642	-12.4784	1.79009	16.0586	7.27985	0.245896	0.805763	0.992989		-26.9788	4.71418	36.4072	16.1699	0.291541	0.770638	0.997031		-72.4383	-12.3955	47.6473	30.6341	-0.404631	0.685748	0.998925		-71.134	-9.05126	53.0315	31.6749	-0.285755	0.775066	0.996919		-23.3008	9.25349	41.8078	16.6094	0.557125	0.577442	1		-8.07892	66.2268	140.533	37.9111	1.7469	0.080655	0.955816		-40.3391	54.5656	149.47	48.4208	1.1269	0.259783	0.956397
chr16_1079620	-29.8214	4.27435	38.3701	17.3958	0.245712	0.805905	0.992989		-51.2341	24.4959	100.226	38.6377	0.633988	0.526088	0.997031		-192.778	-49.2996	94.1792	73.2035	-0.67346	0.500655	0.998655		-162.726	-14.3658	133.995	75.6942	-0.189788	0.849475	0.999509		-118.881	-41.0874	36.7066	39.6908	-1.03519	0.300582	1		-156.097	21.4818	199.061	90.6017	0.237102	0.812578	0.992771		-271.851	-45.0553	181.741	115.712	-0.389374	0.697	0.99271
chr3_138372930	-46.4048	-5.16743	36.07	21.0395	-0.245606	0.805987	0.992989		-52.3734	39.2189	130.811	46.7308	0.839253	0.401328	0.992897		-181.481	-7.96599	165.549	88.5283	-0.0899824	0.928301	0.998925		-282.032	-102.632	76.7689	91.5309	-1.12128	0.262169	0.972972		-114.951	-20.8686	73.2137	48.0012	-0.434751	0.663743	1		-276.54	-61.7635	153.013	109.58	-0.56364	0.572999	0.992771		-274.653	-0.360275	273.932	139.945	-0.0025744	0.997946	1
chr17_11984202	-1.71289	0.245207	2.2033	0.999028	0.245445	0.806112	0.992989		-0.629864	3.71901	8.06788	2.21881	1.67613	0.0937136	0.992897		-9.17283	-0.933851	7.30513	4.20356	-0.222157	0.824191	0.998925		-2.43367	6.08464	14.6029	4.34607	1.40003	0.161504	0.962685		-4.72289	-0.25555	4.21179	2.27926	-0.11212	0.910728	1		-22.5733	-12.3768	-2.18023	5.20231	-2.37909	0.0173554	0.904935		-11.4002	1.62368	14.6476	6.64485	0.244351	0.806959	0.996518
chr8_101690764	-25.2278	3.61124	32.4503	14.7138	0.245433	0.806121	0.992989		-59.0828	5.01868	69.1201	32.7048	0.153454	0.878041	0.998905		-63.2068	58.1682	179.543	61.926	0.939318	0.347567	0.985403		-111.016	14.49	139.996	64.0336	0.226287	0.820978	0.999509		-78.1851	-12.3428	53.4995	33.593	-0.367422	0.713304	1		-198.912	-48.6544	101.604	76.6622	-0.63466	0.52565	0.992771		-223.021	-31.1769	160.667	97.8795	-0.318523	0.750088	0.996518
chr19_9102209	-17.7221	-1.9719	13.7783	8.03582	-0.245388	0.806156	0.992989		-28.7803	6.21127	41.2028	17.8528	0.347915	0.727904	0.997031		-35.7611	30.4987	96.7585	33.806	0.902168	0.366967	0.989582		-17.6922	50.8213	119.335	34.9559	1.45387	0.145982	0.962685		-40.2744	-4.3343	31.6058	18.3368	-0.236372	0.813144	1		-76.3292	5.71739	87.7639	41.8605	0.136582	0.891361	0.995183		-48.276	56.4945	161.265	53.4543	1.05687	0.290569	0.964216
chr2_121427359	-13.6229	1.94938	17.5216	7.94503	0.245359	0.806179	0.992989		-39.1812	-4.59257	29.9961	17.6473	-0.260243	0.794677	0.997031		-55.6202	9.90923	75.4387	33.4334	0.296387	0.766934	0.998925		-51.2068	16.5434	84.2936	34.5664	0.478597	0.632225	0.992296		-34.8233	0.706237	36.2358	18.1273	0.0389598	0.968922	1		-69.5181	11.5909	92.6999	41.3821	0.280093	0.779406	0.992771		-133.028	-29.4512	74.1254	52.8452	-0.557311	0.577315	0.986668
chr1_47106272	-1.00627	0.143988	1.29425	0.586867	0.245351	0.806185	0.992989		-3.43324	-0.878397	1.67645	1.30349	-0.67388	0.500388	0.997031		-0.499214	4.34	9.17921	2.46899	1.75781	0.0787805	0.975978		-4.91083	0.0936835	5.09819	2.55332	0.0366908	0.970732	1		-1.58154	1.04197	3.66548	1.33853	0.778447	0.436306	1		-5.12808	0.860857	6.84979	3.05558	0.281733	0.778148	0.992771		-3.94321	3.70928	11.3618	3.90433	0.950043	0.342091	0.970408
chr5_180621987	-5.58709	-0.621138	4.34481	2.53365	-0.245155	0.806336	0.992996		-8.14831	2.88258	13.9135	5.62801	0.512185	0.608521	0.997031		-21.6103	-0.716007	20.1783	10.6604	-0.0671654	0.94645	0.998925		-23.5133	-1.90504	19.7032	11.0246	-0.172799	0.86281	0.999509		-15.5719	-4.24222	7.08743	5.78044	-0.733894	0.463014	1		-39.4037	-13.5552	12.2933	13.188	-1.02784	0.304023	0.989775		-40.721	-7.68596	25.3491	16.8546	-0.456016	0.648379	0.99009
chr15_68187569	-28.5215	4.07562	36.6728	16.6312	0.245059	0.806411	0.992996		-101.171	-28.7679	43.6352	36.9404	-0.778766	0.436117	0.997031		-45.0118	92.1524	229.317	69.9818	1.31681	0.187904	0.975978		-86.8718	54.9573	196.786	72.3618	0.759479	0.447566	0.980758		-40.2859	34.085	108.456	37.9443	0.89829	0.369031	1		-111.174	58.5948	228.363	86.6166	0.676485	0.498733	0.992771		-152.128	64.6929	281.514	110.623	0.584806	0.558678	0.986668
chr2_130341800	-5.48787	0.78384	7.05555	3.19985	0.244961	0.806486	0.992996		-9.81168	4.11847	18.0486	7.10722	0.579477	0.562267	0.997031		-34.0359	-7.64629	18.7433	13.4641	-0.567903	0.570101	0.998655		-20.5598	6.7256	34.011	13.9211	0.483122	0.629009	0.992296		-12.6555	1.6539	15.9633	7.30069	0.22654	0.820782	1		-49.9292	-17.2636	15.4021	16.6662	-1.03585	0.300274	0.989775		-39.3379	2.37953	44.097	21.2844	0.111797	0.910985	0.997474
chr1_203076323	-14.9694	2.13781	19.245	8.72817	0.244932	0.806509	0.992996		-54.5169	-16.5227	21.4715	19.3848	-0.852354	0.394018	0.992897		-138.424	-66.4684	5.48692	36.7119	-1.81054	0.0702119	0.975978		-101.062	-26.6485	47.7646	37.9659	-0.701906	0.482738	0.984936		-31.5717	7.4467	46.4651	19.9074	0.374068	0.708354	1		-106.409	-17.332	71.7446	45.4473	-0.381366	0.702932	0.992771		-116.711	-2.95282	110.805	58.0398	-0.0508757	0.959425	0.997474
chr18_6462348	-22.9298	-2.54712	17.8355	10.3993	-0.244931	0.80651	0.992996		-73.7255	-28.456	16.8135	23.0967	-1.23204	0.217934	0.992897		-27.7282	58.0345	143.797	43.7565	1.32631	0.184738	0.975978		-139.826	-51.1543	37.5177	45.2408	-1.13071	0.258177	0.972972		-42.6867	3.81477	50.3162	23.7252	0.160789	0.872259	1		-47.9032	58.25	164.403	54.1598	1.07552	0.282142	0.989775		-127.516	8.05788	143.632	69.1703	0.116493	0.907262	0.997474
chr20_25078548	-2.42953	0.346851	3.12323	1.41652	0.244861	0.806564	0.992996		-5.51079	0.656011	6.82281	3.14632	0.208501	0.834838	0.99803		-16.6197	-4.94001	6.73969	5.95903	-0.828995	0.407107	0.994387		-20.2763	-8.20092	3.87445	6.1609	-1.33112	0.183149	0.965674		-9.98955	-3.65433	2.68089	3.23226	-1.13058	0.258231	1		-15.4923	-1.02518	13.4419	7.38116	-0.138892	0.889536	0.995183		-27.2027	-8.73379	9.73515	9.42293	-0.926866	0.353996	0.971403
chr6_1612185	-3.01498	-0.334464	2.34605	1.36761	-0.244561	0.806796	0.993163		-4.24118	1.71595	7.67309	3.03936	0.564578	0.572361	0.997031		-15.6326	-4.35966	6.91322	5.75147	-0.758008	0.448446	0.995834		-11.4823	0.173768	11.8298	5.94697	0.0292196	0.976689	1		-7.22008	-1.10743	5.00523	3.1187	-0.355093	0.72252	1		-27.5126	-13.5605	0.391647	7.11844	-1.90498	0.0567825	0.955816		-16.8564	0.961567	18.7796	9.09082	0.105773	0.915762	0.997474
chr1_54781281	-32.6525	4.65221	41.9569	19.033	0.244428	0.806899	0.993163		-21.7578	61.0904	143.939	42.2695	1.44526	0.148385	0.992897		-159.707	-2.78277	154.142	80.0634	-0.0347571	0.972273	0.998925		-160.096	2.17485	164.446	82.7912	0.0262692	0.979043	1		-65.7763	19.3088	104.394	43.4107	0.444792	0.65647	1		-269.441	-75.1991	119.043	99.1029	-0.758798	0.447973	0.992771		-109.602	138.455	386.511	126.56	1.09399	0.273959	0.958633
chr19_29812602	-16.7359	2.38396	21.5038	9.75503	0.244382	0.806935	0.993163		-39.1934	3.27335	45.7401	21.6667	0.151078	0.879915	0.998905		-120.491	-40.0396	40.4118	41.0466	-0.975466	0.329329	0.983787		-131.068	-47.8897	35.2887	42.438	-1.12846	0.259124	0.972972		-64.7049	-21.0855	22.5338	22.2548	-0.947461	0.343404	1		-92.0786	7.50137	107.081	50.8061	0.147647	0.882621	0.993615		-113.637	13.537	140.711	64.8848	0.208631	0.834736	0.996518
chr2_173359234	-19.9382	-2.21025	15.5177	9.04488	-0.244364	0.806949	0.993163		-13.1769	26.2026	65.5822	20.0916	1.30416	0.19218	0.992897		-62.9723	11.6341	86.2405	38.0645	0.305642	0.759877	0.998925		-94.7264	-17.6112	59.504	39.3445	-0.447615	0.654431	0.992296		-39.2756	1.16739	41.6104	20.6342	0.0565754	0.954883	1		-77.4117	14.9359	107.283	47.1161	0.317001	0.751243	0.992771		-122.539	-4.62698	113.285	60.159	-0.0769124	0.938693	0.997474
chr8_100141959	-26.1868	-2.89959	20.3876	11.8812	-0.244048	0.807193	0.993387		-94.5713	-42.8522	8.86695	26.3873	-1.62397	0.104382	0.992897		-159.869	-61.894	36.0808	49.9872	-1.2382	0.215643	0.975978		-138.907	-37.6016	63.7036	51.6863	-0.727496	0.466922	0.982441		-81.4272	-28.2975	24.8322	27.107	-1.04392	0.296523	1		-144.781	-23.5133	97.7541	61.8711	-0.380037	0.703918	0.992771		-244.512	-89.6436	65.2249	79.0145	-1.13452	0.256576	0.95605
chr7_6503692	-26.7406	3.80027	34.3411	15.5821	0.243887	0.807318	0.993438		-98.0111	-30.1773	37.6564	34.6091	-0.871949	0.383236	0.992897		-156.107	-27.609	100.889	65.5602	-0.421124	0.673664	0.998655		-121.426	11.4398	144.306	67.7887	0.168756	0.865989	0.999509		-112.536	-42.8526	26.8311	35.5529	-1.20532	0.22808	1		-177.479	-18.4377	140.603	81.1434	-0.227224	0.82025	0.992771		-202.886	0.230244	203.346	103.631	0.00222178	0.998227	1
chr5_137140547	-8.78134	1.24757	11.2765	5.11679	0.24382	0.80737	0.993438		-58.0725	-35.8375	-13.6024	11.3444	-3.15904	0.00158289	0.639183		-72.2156	-30.0996	12.0163	21.4877	-1.40078	0.161279	0.975978		-62.627	-19.072	24.483	22.222	-0.85825	0.390755	0.980758		-44.4738	-21.6513	1.17116	11.6441	-1.85942	0.0629676	0.967352		-38.7058	13.4613	65.6283	26.6159	0.505761	0.613024	0.992771		-146.948	-80.356	-13.7642	33.9754	-2.36512	0.0180241	0.791677
chr11_129884154	-13.0968	1.85827	16.8134	7.63015	0.243543	0.807584	0.993438		-50.229	-17.0137	16.2016	16.9466	-1.00396	0.315398	0.992897		-70.0229	-7.11363	55.7956	32.0965	-0.221632	0.8246	0.998925		-100.606	-35.5538	29.4987	33.19	-1.07122	0.284072	0.974393		-59.3392	-25.231	8.87722	17.4021	-1.44988	0.147093	0.984873		-51.2491	26.614	104.477	39.7261	0.669939	0.502897	0.992771		-93.565	5.88329	105.332	50.7389	0.115952	0.90769	0.997474
chr11_120874031	-30.2708	4.29444	38.8596	17.6353	0.243514	0.807608	0.993438		-141.586	-64.8232	11.9395	39.1646	-1.65514	0.0978951	0.992897		-115.628	29.7718	175.172	74.1836	0.401326	0.68818	0.998925		-170.477	-20.1233	130.231	76.7112	-0.262325	0.793071	0.999509		-56.6627	22.1738	101.01	40.2227	0.551277	0.581444	1		-88.9465	91.0286	271.004	91.8241	0.991337	0.321521	0.989998		-230.074	-0.224845	229.624	117.27	-0.00191733	0.99847	1
chr15_22279011	-22.0308	-2.43447	17.1619	9.99813	-0.243492	0.807624	0.993438		-30.8395	12.6872	56.2139	22.2075	0.571303	0.567794	0.997031		-75.1823	7.28053	89.7434	42.0729	0.173046	0.862616	0.998925		-51.6237	33.6392	118.902	43.5015	0.773288	0.439352	0.980758		-63.9459	-19.2364	25.4731	22.8109	-0.843297	0.399062	1		-149.064	-47.006	55.0522	52.0705	-0.902737	0.366665	0.992771		-99.2715	31.0745	161.42	66.503	0.467264	0.640311	0.99009
chr7_21428686	-19.1014	2.70917	24.5198	11.1278	0.243459	0.80765	0.993438		-63.1555	-14.7118	33.7318	24.7162	-0.595231	0.551689	0.997031		-124.211	-32.446	59.3193	46.819	-0.693009	0.488304	0.99844		-56.3993	38.4844	133.368	48.4101	0.794968	0.426632	0.980758		-48.8967	0.869624	50.636	25.391	0.0342493	0.972678	1		-35.4632	78.109	191.681	57.945	1.34798	0.177663	0.984276		-78.3296	66.721	211.771	74.0054	0.901569	0.367286	0.973166
chr3_122001409	-24.0804	3.41491	30.9102	14.0282	0.243432	0.807671	0.993438		-48.0203	13.0504	74.121	31.1585	0.418838	0.675334	0.997031		-212.882	-97.1991	18.4837	59.0219	-1.64683	0.0995925	0.975978		-122.835	-3.21453	116.406	61.031	-0.0526705	0.957994	1		-109.498	-46.7718	15.9544	32.0032	-1.46147	0.143885	0.984873		-217.227	-74.0266	69.1735	73.0613	-1.01321	0.310959	0.989775		-227.463	-44.5785	138.306	93.3085	-0.477754	0.632825	0.99009
chr12_57771619	-37.3082	5.28301	47.8742	21.7302	0.243118	0.807914	0.99366		-114.678	-20.0751	74.5275	48.2666	-0.41592	0.677468	0.997031		-145.892	33.3342	212.561	91.442	0.364539	0.715456	0.998925		-218.547	-33.2321	152.083	94.5486	-0.351481	0.725227	0.995536		-96.0989	1.0759	98.2507	49.579	0.0217006	0.982687	1		-151.347	70.4716	292.29	113.173	0.62269	0.533488	0.992771		-492.168	-208.886	74.3951	144.531	-1.44527	0.148383	0.91452
chr11_46763188	-9.19178	1.3009	11.7936	5.35341	0.243003	0.808003	0.993676		-31.0618	-7.74502	15.5718	11.8963	-0.651043	0.515019	0.997031		-65.2656	-21.0835	23.0985	22.5419	-0.935305	0.349631	0.98596		-52.3165	-6.66314	38.9902	23.2925	-0.286063	0.77483	0.996919		-26.5457	-2.60675	21.3322	12.2138	-0.213427	0.830994	1		-68.2124	-13.5634	41.0855	27.8821	-0.486456	0.626644	0.992771		-54.8791	14.9207	84.7205	35.6122	0.418978	0.675232	0.99028
chr2_29233591	-21.566	3.0513	27.6686	12.5598	0.242941	0.808051	0.993676		-70.5117	-15.8352	38.8412	27.8961	-0.567649	0.570273	0.997031		-84.7524	18.8331	122.419	52.8497	0.356351	0.721577	0.998925		-85.1316	21.966	129.064	54.6417	0.402001	0.687683	0.99443		-64.3903	-8.22804	47.9342	28.6542	-0.287149	0.773998	1		-90.1245	38.0857	166.296	65.4134	0.582231	0.560411	0.992771		-116.179	47.559	211.297	83.5399	0.569297	0.569155	0.986668
chr1_44644752	-50.3259	-5.54693	39.232	22.8464	-0.242792	0.808166	0.993741		-150.423	-50.9727	48.4779	50.7401	-1.00458	0.315097	0.992897		-121.78	66.5821	254.944	96.1032	0.692819	0.488423	0.99844		-210.19	-15.4079	179.375	99.3788	-0.155042	0.876788	0.999509		-112.809	-10.6764	91.4564	52.1086	-0.204887	0.83766	1		-88.1502	145.003	378.155	118.955	1.21896	0.222858	0.98746		-293.68	4.08739	301.854	151.922	0.0269046	0.978536	0.999043
chr5_26886094	-3.4606	-0.381234	2.69813	1.5711	-0.242653	0.808274	0.993797		-8.44144	-1.60414	5.23316	3.48842	-0.459847	0.645626	0.997031		-24.166	-11.2251	1.7157	6.60247	-1.70014	0.089104	0.975978		-16.1511	-2.76191	10.6273	6.83121	-0.404308	0.685987	0.99429		-7.22317	-0.204123	6.81492	3.58114	-0.0569993	0.954546	1		-18.4005	-2.36742	13.6657	8.18014	-0.28941	0.772268	0.992771		-25.658	-5.18282	15.2924	10.4465	-0.496128	0.619804	0.99009
chr7_74375838	-22.6824	3.20282	29.088	13.2067	0.242514	0.808382	0.993853		-62.9838	-5.48933	52.0051	29.3339	-0.187133	0.851557	0.998905		-115.074	-6.1637	102.747	55.5665	-0.110925	0.911676	0.998925		-47.2549	65.3526	177.96	57.4528	1.1375	0.255329	0.972972		-78.1925	-19.1296	39.9333	30.1342	-0.634815	0.525549	1		-173.656	-38.8605	95.9352	68.7733	-0.565052	0.572039	0.992771		-230.351	-58.2007	113.95	87.8319	-0.662637	0.507563	0.985682
chr6_27873182	-43.9343	-4.8334	34.2675	19.9495	-0.242282	0.808562	0.993883		-105.385	-18.5371	68.3109	44.3102	-0.418348	0.675693	0.997031		-191.648	-27.134	137.38	83.9358	-0.323271	0.74649	0.998925		-152.841	17.2649	187.371	86.7887	0.198931	0.842317	0.999509		-54.689	34.5281	123.745	45.519	0.758544	0.448126	1		-227.468	-23.8505	179.767	103.886	-0.229582	0.818417	0.992771		-233.817	26.2288	286.274	132.676	0.19769	0.843288	0.996518
chr12_118061144	-86.3575	12.1718	110.701	50.2701	0.242128	0.808681	0.993883		-224.845	-5.99241	212.86	111.659	-0.0536669	0.957201	0.998928		-26.1313	388.446	803.023	211.519	1.83646	0.0662899	0.975978		-380.854	47.851	476.556	218.727	0.218771	0.826829	0.999509		-217.382	7.4197	232.221	114.695	0.0646908	0.94842	1		-416.168	96.9852	610.139	261.813	0.370437	0.711057	0.992771		-280.995	374.357	1029.71	334.363	1.11961	0.262879	0.957548
chr6_31026014	-37.5138	-4.12466	29.2645	17.0353	-0.242125	0.808683	0.993883		-34.8473	39.3179	113.483	37.8394	1.03907	0.298771	0.992897		-84.2284	56.276	196.78	71.6859	0.785036	0.432433	0.994387		-121.454	23.8567	169.168	74.1382	0.321787	0.747614	0.995536		-63.993	12.2159	88.4248	38.8821	0.314178	0.753386	1		-109.008	64.9363	238.881	88.7471	0.731701	0.464351	0.992771		-37.6365	184.443	406.522	113.306	1.62783	0.10356	0.888262
chr3_15696252	-6.32924	-0.695808	4.93762	2.8742	-0.242088	0.808712	0.993883		-5.61047	6.90667	19.4238	6.3863	1.08148	0.279482	0.992897		-23.8316	-0.140095	23.5514	12.0875	-0.0115901	0.990753	0.998925		-23.0666	1.45481	25.9763	12.5109	0.116283	0.907428	0.999509		-5.11408	7.74256	20.5992	6.55951	1.18036	0.237858	1		-31.2851	-1.93257	27.42	14.9758	-0.129046	0.897321	0.995514		-40.6202	-3.127	34.3662	19.1292	-0.163468	0.87015	0.996518
chr11_129910534	-22.8891	-2.51626	17.8566	10.3943	-0.24208	0.808718	0.993883		-23.805	21.4418	66.6886	23.0851	0.928816	0.352984	0.992897		-83.2436	2.45599	88.1556	43.7243	0.0561698	0.955207	0.998925		-75.079	13.5402	102.159	45.2139	0.29947	0.764581	0.996347		-14.5524	31.912	78.3764	23.7063	1.34614	0.178258	0.984873		-184.148	-78.0736	28.0009	54.1197	-1.44261	0.14913	0.980075		-133.409	2.06504	137.539	69.1193	0.0298764	0.976166	0.999043
chr19_33208805	-16.399	-1.79963	12.7997	7.44866	-0.241604	0.809087	0.994136		-33.2954	-0.878184	31.539	16.5394	-0.0530966	0.957655	0.998928		-37.2412	24.1706	85.5823	31.3325	0.771422	0.440457	0.99503		-75.1045	-11.6312	51.8421	32.3843	-0.359162	0.719474	0.995536		-37.2468	-3.94802	29.3507	16.9892	-0.232385	0.816239	1		-77.6275	-1.62288	74.3817	38.7779	-0.0418506	0.966618	0.997093		-79.7684	17.3028	114.374	49.5261	0.349367	0.726814	0.995501
chr1_26546003	-57.4937	-6.30819	44.8774	26.1151	-0.241554	0.809126	0.994136		-80.1909	33.4907	147.172	58.0008	0.577418	0.563657	0.997031		-275.289	-59.9762	155.337	109.854	-0.545966	0.58509	0.998655		-350.525	-127.883	94.7591	113.593	-1.1258	0.26025	0.972972		-119.256	-2.51041	114.235	59.5639	-0.0421465	0.966382	1		-308.958	-42.4364	224.085	135.98	-0.312077	0.754982	0.992771		-390.492	-50.1235	290.245	173.657	-0.288634	0.772861	0.996518
chr9_133443548	-45.3266	6.35577	58.0382	26.3686	0.241036	0.809527	0.994136		-206.425	-91.6399	23.1451	58.5638	-1.56479	0.117632	0.992897		-226.842	-9.39219	208.058	110.944	-0.084657	0.932534	0.998925		-170.317	54.5224	279.362	114.714	0.47529	0.634581	0.992296		-114.129	3.79791	121.724	60.1666	0.0631232	0.949668	1		-131.447	137.681	406.808	137.31	1.0027	0.316006	0.989775		-303.967	39.7529	383.473	175.367	0.226683	0.82067	0.996518
chr10_122675619	-48.8316	-5.34649	38.1387	22.1863	-0.240982	0.809569	0.994136		-163.165	-66.5898	29.9851	49.2729	-1.35145	0.176552	0.992897		-211.387	-28.4648	154.457	93.3276	-0.304999	0.760367	0.998925		-283.843	-94.6938	94.4555	96.5048	-0.981235	0.326477	0.977449		-92.6578	6.52421	105.706	50.6031	0.128929	0.897414	1		-244.888	-18.4614	207.965	115.524	-0.159806	0.873034	0.992771		-381.403	-92.2427	196.918	147.531	-0.625244	0.531811	0.986308
chr11_102401730	-2.24899	-0.246067	1.75685	1.0219	-0.240794	0.809715	0.994136		-2.9183	1.52709	5.97248	2.26806	0.673304	0.500754	0.997031		-14.946	-6.53461	1.87682	4.29154	-1.52267	0.127841	0.975978		-13.3027	-4.59616	4.11041	4.44213	-1.03468	0.300821	0.977449		-8.75758	-4.19598	0.365627	2.32735	-1.8029	0.071404	0.967352		-17.2486	-6.82391	3.60081	5.31873	-1.283	0.199494	0.985526		-28.4468	-15.1447	-1.8425	6.78682	-2.23148	0.0256492	0.818986
chr5_113027207	-13.9778	1.95639	17.8906	8.12969	0.240648	0.809828	0.994136		-62.0962	-26.7079	8.68049	18.0553	-1.47923	0.13908	0.992897		-57.1128	9.85595	76.8247	34.1677	0.288458	0.772996	0.998925		-48.4894	20.798	90.0854	35.3507	0.588334	0.556308	0.986659		-30.6826	5.61744	41.9175	18.5204	0.30331	0.761653	1		-3.95309	78.9935	161.94	42.3197	1.86659	0.0619589	0.955816		-105.27	0.672346	106.615	54.0523	0.0124388	0.990076	0.999751
chr2_55332439	-37.0749	-4.05371	28.9675	16.8476	-0.240611	0.809856	0.994136		-36.552	36.7888	110.13	37.4188	0.983165	0.325526	0.992897		-161.057	-22.1091	116.839	70.892	-0.31187	0.755139	0.998925		-136.182	7.47757	151.137	73.2959	0.102019	0.918742	0.999509		-86.4974	-11.1621	64.1731	38.4364	-0.290406	0.771506	1		-237.87	-65.8916	106.087	87.744	-0.750953	0.452681	0.992771		-285.541	-65.9046	153.731	112.059	-0.588123	0.55645	0.986668
chr22_38075027	-30.1058	-3.2888	23.5282	13.6822	-0.240371	0.810042	0.994136		-66.1085	-6.54377	53.021	30.3902	-0.215325	0.829514	0.998003		-130.665	-17.8217	95.0221	57.5733	-0.309547	0.756905	0.998925		-127.527	-10.8573	105.813	59.5256	-0.182396	0.855272	0.999509		-85.9028	-24.7208	36.4611	31.2153	-0.791948	0.428391	1		-192.614	-52.9445	86.7252	71.2601	-0.742976	0.457496	0.992771		-222.499	-44.1263	134.247	91.0066	-0.484869	0.627769	0.99009
chr17_54900949	-31.7054	-3.46326	24.7789	14.4093	-0.240349	0.81006	0.994136		-57.3108	5.41718	68.1451	32.0041	0.169265	0.865588	0.998905		-125.222	-6.37623	112.469	60.6354	-0.105157	0.916251	0.998925		-102.425	20.4431	143.311	62.6876	0.326111	0.744341	0.995536		-65.7265	-1.2946	63.1374	32.8734	-0.0393812	0.968586	1		-163.972	-16.882	130.208	75.0457	-0.224957	0.822013	0.992771		-279.563	-91.7174	96.128	95.8395	-0.956989	0.338573	0.969967
chr3_184059723	-15.403	2.15081	19.7046	8.95601	0.240152	0.810212	0.994136		-15.8419	23.147	62.1359	19.8923	1.16361	0.24458	0.992897		-92.6457	-18.8001	55.0455	37.6763	-0.498989	0.617787	0.998655		-90.1267	-13.8072	62.5123	38.9385	-0.354589	0.722897	0.995536		-55.932	-15.8691	24.1937	20.4402	-0.776367	0.437532	1		-120.734	-29.2768	62.1807	46.662	-0.627422	0.530383	0.992771		-135.204	-18.4395	98.3246	59.5735	-0.309525	0.756922	0.996518
chr20_3646613	-27.2663	-2.9753	21.3157	12.3934	-0.240072	0.810274	0.994136		-19.5948	34.313	88.2208	27.504	1.24757	0.21219	0.992897		-103.008	-0.861893	101.284	52.1154	-0.0165382	0.986805	0.998925		-53.0024	52.5768	158.156	53.8669	0.97605	0.32904	0.977449		-82.6944	-27.2806	28.1332	28.2723	-0.964922	0.334584	1		-90.5071	35.9874	162.482	64.538	0.557615	0.577107	0.992771		-168.815	-7.27371	154.268	82.419	-0.0882529	0.929676	0.997474
chr12_6388923	-21.0171	-2.29271	16.4317	9.55328	-0.239992	0.810337	0.994136		-47.1342	-5.51747	36.0993	21.2331	-0.259853	0.794977	0.997031		-72.5655	6.18779	84.9411	40.1802	0.154001	0.877609	0.998925		-32.7135	48.6653	130.044	41.5198	1.1721	0.241157	0.972944		-70.1342	-27.4417	15.2507	21.7819	-1.25984	0.207726	0.991027		-99.4514	-1.93121	95.589	49.7552	-0.0388142	0.969039	0.997113		-53.7343	70.791	195.316	63.5333	1.11423	0.265179	0.957548
chr1_9730582	-50.2081	-5.47657	39.255	22.8222	-0.239967	0.810356	0.994136		-72.6347	26.7128	126.06	50.6875	0.527009	0.598187	0.997031		-267.407	-79.2451	108.917	96.0009	-0.825462	0.409109	0.994387		-188.721	5.85531	200.432	99.2737	0.0589815	0.952967	1		-129.151	-27.1266	74.8974	52.053	-0.521133	0.602274	1		-277.961	-45.0457	187.87	118.834	-0.379063	0.704641	0.992771		-374.301	-76.8514	220.598	151.76	-0.506401	0.612575	0.99009
chr16_3290127	-52.0777	-5.67975	40.7182	23.6724	-0.239931	0.810384	0.994136		-81.2487	21.9182	125.085	52.6362	0.416409	0.677111	0.997031		-87.3412	108.034	303.41	99.6814	1.0838	0.278455	0.977059		-180.568	21.4489	223.466	103.07	0.2081	0.835151	0.999509		-64.4015	41.5503	147.502	54.0571	0.768638	0.442108	1		-161.709	80.3343	322.378	123.492	0.650524	0.515354	0.992771		-320.111	-11.3197	297.471	157.546	-0.0718498	0.942721	0.997474
chr9_122227506	-27.9152	-3.04434	21.8265	12.6892	-0.239916	0.810395	0.994136		-74.6312	-19.3905	35.8502	28.184	-0.687995	0.491456	0.997031		-92.4241	12.2183	116.861	53.389	0.228854	0.818982	0.998925		-89.2439	18.9548	127.153	55.2034	0.343363	0.731326	0.995536		-35.967	20.7813	77.5296	28.9532	0.717756	0.472908	1		-230.222	-100.717	28.7891	66.0743	-1.52429	0.127436	0.960275		-108.309	57.0952	222.5	84.3901	0.676563	0.498683	0.985667
chr10_86446265	-23.9408	3.33802	30.6168	13.9178	0.239838	0.810455	0.994136		-8.58901	51.9919	112.573	30.9086	1.68212	0.0925463	0.992897		-81.1842	33.5646	148.313	58.5453	0.573309	0.566435	0.998655		-132.039	-13.3798	105.28	60.5404	-0.221005	0.825088	0.999509		-21.5925	40.6227	102.838	31.7424	1.27976	0.20063	0.989316		-172.339	-30.2994	111.74	72.4692	-0.4181	0.675874	0.992771		-201.038	-19.6414	161.755	92.5491	-0.212227	0.83193	0.996518
chr14_23276523	-49.3514	6.87337	63.0981	28.6861	0.239606	0.810636	0.994136		-97.8239	27.0612	151.946	63.7169	0.42471	0.671048	0.997031		-157.702	78.8931	315.488	120.712	0.653565	0.513392	0.998655		14.4212	259.026	503.63	124.798	2.07556	0.037935	0.878016		-87.2447	41.0346	169.314	65.4486	0.626975	0.530676	1		-202.573	90.2505	383.075	149.4	0.604086	0.545786	0.992771		-237.264	136.715	510.693	190.805	0.716514	0.473674	0.982184
chr8_143840778	-22.6696	3.15156	28.9727	13.174	0.239225	0.810931	0.994136		-100.648	-43.3014	14.0453	29.2585	-1.47996	0.138885	0.992897		-149.509	-40.8675	67.7739	55.4293	-0.737291	0.460945	0.99744		-122.358	-10.0186	102.321	57.3162	-0.174796	0.86124	0.999509		-92.1252	-33.2064	25.7125	30.0606	-1.10465	0.269313	1		-142.187	-7.72038	126.746	68.6052	-0.112533	0.9104	0.996422		-252.721	-80.9938	90.733	87.6157	-0.924421	0.355267	0.971681
chr17_38724553	-24.0382	-2.61425	18.8097	10.9306	-0.239168	0.810975	0.994136		-56.2716	-8.6946	38.8824	24.274	-0.358186	0.720204	0.997031		-125.674	-35.6487	54.3768	45.9314	-0.77613	0.437672	0.994665		-82.5098	10.6156	103.741	47.5129	0.223425	0.823205	0.999509		-55.8225	-6.92041	41.9817	24.9501	-0.27737	0.781496	1		-158.188	-46.6908	64.8064	56.8863	-0.820773	0.411775	0.992771		-208.155	-65.9	76.3546	72.5789	-0.907978	0.36389	0.972018
chr11_46508251	-29.9526	4.16166	38.2759	17.4052	0.239104	0.811025	0.994136		-94.2851	-18.518	57.249	38.6566	-0.479039	0.631911	0.997031		-102.073	41.4294	184.932	73.2154	0.565857	0.571491	0.998655		-202.666	-54.2756	94.1148	75.7094	-0.716894	0.473439	0.983341		-61.4128	16.3955	94.2038	39.6981	0.413005	0.679603	1		-191.134	-13.5021	164.13	90.6288	-0.148983	0.881567	0.993615		-299.213	-72.3658	154.482	115.739	-0.625253	0.531805	0.986308
chr14_21070353	-110.556	-12.0189	86.5182	50.274	-0.239067	0.811053	0.994136		-195.824	23.045	241.914	111.668	0.206371	0.836501	0.99803		-610.373	-195.732	218.909	211.552	-0.92522	0.354851	0.987361		-490.821	-62.0828	366.655	218.744	-0.283815	0.776552	0.996919		-173.941	50.8773	275.695	114.703	0.443556	0.657363	1		-751.849	-238.665	274.518	261.828	-0.911535	0.362014	0.992771		-493.535	161.889	817.313	334.4	0.484119	0.628301	0.99009
chr5_114362935	-3.58456	0.49777	4.5801	2.08282	0.238989	0.811114	0.994136		-5.33721	3.73016	12.7975	4.62621	0.80631	0.420064	0.997031		-4.62006	12.5557	29.7314	8.76313	1.43278	0.15192	0.975978		-10.3967	7.36174	25.1202	9.06042	0.812517	0.416495	0.980758		-4.23779	5.07629	14.3904	4.75208	1.06822	0.285419	1		-10.6098	10.6502	31.9102	10.8469	0.981863	0.326167	0.990114		-25.8386	1.31297	28.4645	13.8528	0.0947797	0.92449	0.997474
chr6_38911593	-7.21769	1.00196	9.22162	4.1937	0.238921	0.811167	0.994136		-24.3309	-6.06283	12.2052	9.32045	-0.650487	0.515377	0.997031		-11.3619	23.2093	57.7805	17.6384	1.31584	0.188226	0.975978		-33.5976	2.15558	37.9088	18.2414	0.118169	0.905934	0.999509		-15.9498	2.81673	21.5832	9.57474	0.294184	0.768618	1		-73.6722	-30.8752	11.9218	21.8352	-1.41401	0.157359	0.980257		-66.0813	-11.4224	43.2364	27.8872	-0.409595	0.682103	0.991627
chr19_4328896	-19.195	-2.0855	15.024	8.72934	-0.238907	0.811178	0.994136		-30.3623	7.6391	45.6405	19.3885	0.394002	0.693579	0.997031		-64.035	7.97784	79.9907	36.7413	0.217136	0.828103	0.998925		-91.0253	-16.5835	57.8583	37.9805	-0.436632	0.662378	0.994179		-15.1025	23.9249	62.9523	19.912	1.20153	0.229544	1		-146.538	-57.419	31.7	45.4689	-1.26282	0.206654	0.985526		-145.942	-32.1706	81.6005	58.0465	-0.554221	0.579427	0.987219
chr6_3016703	-17.3775	2.41203	22.2016	10.0967	0.238893	0.811189	0.994136		-29.541	14.4166	58.3741	22.4273	0.642812	0.520346	0.997031		-128.377	-45.1145	38.1477	42.4807	-1.062	0.288235	0.978393		-87.1684	-1.07466	85.0191	43.9254	-0.0244657	0.980481	1		-7.44882	37.703	82.8547	23.0366	1.63665	0.101703	0.984873		-44.6753	58.3911	161.457	52.5849	1.11042	0.26682	0.989775		-55.673	75.9485	207.57	67.1539	1.13096	0.258071	0.956158
chr17_64188347	-51.8605	7.19447	66.2494	30.1301	0.23878	0.811276	0.994136		-158.255	-27.0904	104.075	66.9209	-0.404812	0.685615	0.997031		-273.619	-25.111	223.397	126.79	-0.198052	0.843004	0.998925		-243.639	13.2812	270.201	131.082	0.10132	0.919297	0.999509		-163.489	-28.761	105.967	68.7388	-0.41841	0.675647	1		-243.309	64.2581	371.825	156.922	0.409491	0.682179	0.992771		-151.107	241.675	634.458	200.399	1.20597	0.227829	0.945732
chr8_99832472	-57.3861	-6.22759	44.931	26.1013	-0.238593	0.811421	0.994136		-290.209	-176.611	-63.0133	57.9582	-3.04722	0.00230968	0.715169		-269.241	-53.9968	161.248	109.819	-0.49169	0.622939	0.998655		-393.844	-171.297	51.2492	113.544	-1.50864	0.131391	0.962685		-152.341	-35.6106	81.1193	59.5561	-0.597934	0.549884	1		-412.403	-146.005	120.394	135.918	-1.07422	0.282726	0.989775		-677.852	-337.654	2.54355	173.57	-1.94535	0.0517334	0.872372
chr20_31794585	-27.8844	3.86477	35.6139	16.1985	0.238587	0.811425	0.994136		-119.778	-49.2623	21.2535	35.9774	-1.36926	0.170919	0.992897		-129.955	3.64251	137.24	68.1622	0.0534388	0.957382	0.998925		-163.208	-25.0804	113.047	70.4731	-0.355886	0.721926	0.995536		-90.1924	-17.7572	54.6779	36.9567	-0.480488	0.630881	1		-211.756	-46.3971	118.961	84.3666	-0.549946	0.582356	0.992771		-258.203	-47.024	164.155	107.744	-0.43644	0.662517	0.99009
chr6_29676103	-0.566611	-0.0614796	0.443652	0.25772	-0.238552	0.811453	0.994136		-0.929623	0.191499	1.31262	0.572001	0.334787	0.737786	0.997031		-2.34677	-0.222306	1.90216	1.08391	-0.205096	0.837497	0.998925		-3.16861	-0.974288	1.22004	1.11955	-0.870247	0.384166	0.980758		-1.87166	-0.718809	0.434044	0.58819	-1.22207	0.221682	0.996717		-1.54301	1.08579	3.71458	1.34122	0.809553	0.418197	0.992771		-6.17909	-2.82178	0.535518	1.71291	-1.64736	0.0994833	0.888262
chr8_58960071	-8.56358	1.18663	10.9369	4.9746	0.238538	0.811464	0.994136		-27.5756	-5.92158	15.7324	11.048	-0.535988	0.591967	0.997031		-31.8128	9.21607	50.245	20.9331	0.440263	0.659747	0.998655		-55.1799	-12.7353	29.7093	21.6554	-0.588088	0.556473	0.986659		-24.7863	-2.53191	19.7225	11.3543	-0.222992	0.823542	1		-75.8867	-25.1065	25.6737	25.9083	-0.969054	0.332518	0.991006		-97.0799	-32.1982	32.6834	33.1029	-0.972672	0.330717	0.969965
chr19_7617694	-20.7274	2.87198	26.4714	12.0405	0.238526	0.811473	0.994136		19.1521	71.557	123.962	26.7372	2.67631	0.00744383	0.773776		-44.9276	54.3719	153.671	50.663	1.07321	0.283178	0.977059		-68.0686	34.6	137.269	52.382	0.660534	0.508912	0.986659		-49.5278	4.31241	58.1526	27.4695	0.156989	0.875254	1		-40.6563	82.2477	205.152	62.7061	1.31164	0.189642	0.985526		-59.7711	97.1917	254.155	80.0831	1.21364	0.224887	0.944729
chr7_105388923	-24.2668	-2.63264	19.0015	11.0378	-0.238511	0.811485	0.994136		-41.9425	6.10971	54.1619	24.5164	0.249209	0.803199	0.997031		-116.181	-25.1578	65.8655	46.4405	-0.541722	0.58801	0.998655		-118.421	-24.3037	69.8134	48.0189	-0.506128	0.612767	0.992296		-102.411	-53.054	-3.69694	25.1822	-2.10681	0.0351343	0.967352		-177.716	-65.0613	47.5938	57.4771	-1.13195	0.257655	0.989775		-292.338	-148.475	-4.61236	73.3993	-2.02284	0.0430897	0.85569
chr19_19638496	-27.3411	-2.96505	21.4109	12.4367	-0.238411	0.811562	0.994136		-68.6733	-14.5579	39.5575	27.6099	-0.527272	0.598005	0.997031		-123.527	-20.9939	81.5391	52.3128	-0.401316	0.688188	0.998925		-140.262	-34.2279	71.8066	54.0993	-0.632688	0.526938	0.986659		-45.2744	10.323	65.9204	28.366	0.363921	0.715917	1		-120.312	6.61324	133.538	64.7576	0.102123	0.918659	0.996595		-76.4024	85.7183	247.839	82.7146	1.03631	0.300056	0.966919
chr2_233937318	-27.8982	3.86128	35.6207	16.2038	0.238294	0.811653	0.994136		-11.5408	58.9962	129.533	35.9883	1.63932	0.101147	0.992897		-39.1084	94.5253	228.159	68.1805	1.3864	0.165625	0.975978		-46.4777	91.688	229.854	70.4927	1.30067	0.19337	0.967986		-75.8014	-3.3422	69.117	36.969	-0.0904056	0.927965	1		-17.848	147.551	312.949	84.3871	1.7485	0.0803779	0.955816		-27.5453	183.685	394.916	107.771	1.70441	0.0883049	0.888262
chr14_102928683	-9.56304	1.32325	12.2095	5.55423	0.238243	0.811693	0.994136		-19.0931	5.09358	29.2802	12.3401	0.412765	0.679778	0.997031		-91.3098	-45.4979	0.313966	23.3734	-1.94657	0.0515866	0.965478		-29.2496	18.1158	65.4813	24.1661	0.74964	0.453471	0.980758		-37.7308	-12.8845	11.9618	12.6767	-1.01639	0.309443	1		-55.4077	1.32038	58.0485	28.9429	0.0456203	0.963613	0.996869		-94.5615	-22.1629	50.2357	36.9381	-0.600002	0.548505	0.986668
chr17_18950709	-24.6443	3.40804	31.4604	14.3124	0.238118	0.81179	0.994136		-65.4555	-3.14588	59.1637	31.7906	-0.0989561	0.921173	0.998905		1.76683	119.799	237.832	60.2207	1.98934	0.0466638	0.952813		-121.398	0.65948	122.717	62.274	0.01059	0.991551	1		-110.364	-46.3643	17.6353	32.6529	-1.41991	0.155633	0.984873		-103.817	42.2823	188.382	74.5406	0.567238	0.570552	0.992771		-89.9807	96.6066	283.194	95.1976	1.0148	0.310201	0.966919
chr19_6216529	-12.3471	1.70733	15.7618	7.17064	0.2381	0.811804	0.994136		-15.4543	15.7593	46.9728	15.9253	0.989575	0.322382	0.992897		-109.088	-49.9758	9.13662	30.1594	-1.65706	0.0975082	0.975978		-78.5946	-17.4543	43.6859	31.194	-0.559541	0.575793	0.991391		-24.078	7.97778	40.0335	16.355	0.487789	0.625699	1		-81.7517	-8.58385	64.584	37.3306	-0.229942	0.818137	0.992771		-61.2065	32.239	125.685	47.6763	0.676207	0.49891	0.985667
chr4_122250593	-7.22865	0.999216	9.22708	4.19789	0.238028	0.811859	0.994136		-10.7385	7.53338	25.8053	9.32239	0.808096	0.419036	0.997031		-32.8897	1.70304	36.2958	17.6493	0.0964931	0.923129	0.998925		-34.5419	1.22885	36.9996	18.2504	0.0673328	0.946317	1		-15.2522	3.51105	22.2743	9.57311	0.366762	0.713796	1		-29.8387	13.0141	55.8669	21.8637	0.595238	0.551685	0.992771		-80.3885	-25.7216	28.9454	27.8913	-0.922207	0.356421	0.971681
chr12_57567662	-1.42425	0.19677	1.81779	0.827051	0.237917	0.811945	0.994136		-2.55752	1.04339	4.64431	1.8372	0.567925	0.570086	0.997031		-9.32551	-2.50282	4.31988	3.48097	-0.719001	0.47214	0.997756		-3.4206	3.62845	10.6775	3.59646	1.0089	0.313024	0.977449		-3.46972	0.22801	3.92574	1.8866	0.120858	0.903804	1		-17.2369	-8.7972	-0.35752	4.30596	-2.04303	0.0410496	0.948366		-8.22138	2.56175	13.3449	5.5016	0.465638	0.641475	0.99009
chr1_3771287	-11.2863	-1.22157	8.84319	5.13508	-0.237888	0.811968	0.994136		-22.5259	-0.153427	22.219	11.4145	-0.0134414	0.989276	0.999618		-30.3723	11.9586	54.2895	21.5974	0.553705	0.57978	0.998655		-60.5621	-16.7963	26.9695	22.3295	-0.752204	0.451929	0.980758		-38.2372	-15.3061	7.62505	11.6996	-1.30826	0.190784	0.988683		-54.4504	-2.07815	50.2941	26.7205	-0.0777736	0.938008	0.996595		-130.854	-63.964	2.92588	34.1275	-1.87427	0.0608938	0.887332
chr10_29467934	-4.97572	-0.538355	3.89901	2.26396	-0.237793	0.812041	0.994136		-7.95839	1.88979	11.738	5.02458	0.376109	0.706836	0.997031		-34.9108	-16.2777	2.35545	9.50671	-1.71223	0.0868538	0.975978		-18.7485	0.547178	19.8428	9.84473	0.0555808	0.955676	1		-8.83081	1.28755	11.4059	5.16243	0.249409	0.803045	1		-29.6412	-6.55477	16.5317	11.7788	-0.556489	0.577877	0.992771		-39.0239	-9.54902	19.9259	15.0382	-0.634984	0.525439	0.985962
chr19_11574957	-29.239	4.03489	37.3088	16.9765	0.237675	0.812133	0.994136		-127.904	-54.0049	19.8947	37.7039	-1.43234	0.152045	0.992897		-158.731	-18.7192	121.292	71.4345	-0.262047	0.793285	0.998925		-111.795	32.9636	177.722	73.8563	0.446321	0.655365	0.992296		-101.587	-25.6757	50.2352	38.7301	-0.66294	0.507369	1		-171.164	2.1327	175.43	88.4169	0.0241209	0.980756	0.997717		-273.229	-51.9114	169.406	112.917	-0.45973	0.64571	0.99009
chr4_176792219	-45.1204	-4.8773	35.3658	20.5322	-0.237544	0.812235	0.994136		-91.49	-2.10787	87.2743	45.6031	-0.0462221	0.963133	0.998928		-240.357	-71.0339	98.2894	86.3895	-0.822252	0.410933	0.994387		-213.765	-38.7101	136.345	89.3138	-0.433417	0.664712	0.994179		-89.787	2.02979	93.8466	46.8453	0.0433297	0.965439	1		-373.656	-164.082	45.4926	106.926	-1.53454	0.124897	0.960275		-370.938	-103.282	164.373	136.559	-0.756321	0.449457	0.979045
chr15_89648221	-92.4489	-9.98909	72.4707	42.0713	-0.237432	0.812321	0.994136		-201.696	-18.54	164.616	93.447	-0.198401	0.842731	0.998905		-402.519	-55.3433	291.832	177.13	-0.312444	0.754703	0.998925		68.6477	427.487	786.327	183.081	2.33496	0.0195457	0.851446		-202.972	-14.8001	173.372	96.006	-0.154158	0.877485	1		-166.915	262.91	692.736	219.299	1.19887	0.230579	0.987756		-374.954	173.794	722.542	279.974	0.620751	0.534764	0.986308
chr16_67544914	-37.436	5.15938	47.7547	21.7323	0.237406	0.812342	0.994136		-111.73	-17.0986	77.5332	48.2815	-0.354143	0.723232	0.997031		-246.73	-67.4347	111.861	91.4772	-0.737174	0.461016	0.99744		-116.769	68.5661	253.902	94.5589	0.725115	0.468382	0.983059		-102.592	-5.37822	91.8354	49.5988	-0.108435	0.913651	1		-241.44	-19.531	202.378	113.219	-0.172507	0.863039	0.992771		-347.162	-63.8193	219.524	144.563	-0.441464	0.658877	0.99009
chr14_24300644	-2.41734	-0.261142	1.89505	1.1001	-0.237381	0.812361	0.994136		-5.27202	-0.481234	4.30955	2.44428	-0.196882	0.84392	0.998905		-7.42649	1.64995	10.7264	4.63084	0.356297	0.721618	0.998925		-10.0949	-0.711358	8.67217	4.78752	-0.148586	0.88188	0.999509		-4.68207	0.239382	5.16083	2.51094	0.0953353	0.924049	1		-4.15111	7.08162	18.3143	5.73098	1.23567	0.21658	0.98746		-16.4883	-2.14316	12.202	7.31895	-0.292823	0.769657	0.996518
chr19_3539295	-6.58941	0.907631	8.40467	3.82502	0.237288	0.812433	0.994136		-11.184	5.46092	22.1059	8.49233	0.643042	0.520197	0.997031		-33.0275	-1.49778	30.0319	16.0866	-0.0931073	0.925818	0.998925		-19.5107	13.0689	45.6486	16.6223	0.786231	0.431732	0.980758		-3.30409	13.7887	30.8814	8.7208	1.58113	0.113849	0.984873		-9.60996	29.4142	68.4384	19.9103	1.47734	0.139585	0.970995		-37.5214	12.3033	62.128	25.4208	0.483985	0.628396	0.99009
chr19_45158942	-24.2529	-2.61838	19.0161	11.038	-0.237215	0.81249	0.994136		-55.2016	-7.14961	40.9024	24.5163	-0.291627	0.770572	0.997031		-68.1732	22.8611	113.895	46.4461	0.492207	0.622573	0.998655		-69.5719	24.5491	118.67	48.0209	0.511217	0.609199	0.992296		-55.3138	-5.95637	43.4011	25.1824	-0.236529	0.813022	1		-88.853	23.8233	136.5	57.4879	0.414406	0.678577	0.992771		-156.193	-12.2927	131.608	73.4186	-0.167433	0.867029	0.996518
chr3_9430120	-31.8534	-3.43821	24.977	14.4975	-0.237158	0.812534	0.994136		-68.8324	-5.71795	57.3965	32.2012	-0.177569	0.859061	0.998905		-172.022	-52.4559	67.1103	61.0032	-0.859888	0.389851	0.993989		-148.66	-25.0376	98.5849	63.0727	-0.396964	0.691394	0.995206		-120.321	-55.4976	9.32603	33.0733	-1.67802	0.0933433	0.980753		-237.813	-89.8241	58.1653	75.5048	-1.18965	0.234185	0.988224		-279.115	-90.1154	98.8838	96.4282	-0.934534	0.350029	0.971403
chr9_130681221	-30.2532	4.16353	38.5802	17.5596	0.237109	0.812572	0.994136		-39.9541	36.4879	112.93	39.0011	0.935563	0.349498	0.992897		-172.968	-28.1624	116.643	73.8803	-0.381189	0.703063	0.998925		-128.354	21.3735	171.101	76.3915	0.279789	0.779639	0.997274		-131.069	-52.5428	25.9836	40.0645	-1.31146	0.189704	0.988683		-256.367	-77.1466	102.074	91.4392	-0.843692	0.398841	0.992771		-243.415	-14.5219	214.371	116.782	-0.124351	0.901038	0.997474
chr1_93909201	-45.4028	6.2459	57.8946	26.3514	0.237024	0.812638	0.994136		-226.981	-112.283	2.41578	58.5196	-1.91872	0.05502	0.94752		-249.284	-32.0212	185.241	110.848	-0.288875	0.772677	0.998925		-350.088	-125.431	99.226	114.621	-1.09431	0.273818	0.972972		-206.963	-89.1691	28.6247	60.0989	-1.48371	0.137887	0.984873		-280.92	-11.9863	256.947	137.211	-0.0873564	0.930388	0.996595		-378.763	-35.3142	308.134	175.229	-0.201532	0.840283	0.996518
chr1_119919544	-38.1387	-4.11444	29.9098	17.3593	-0.237016	0.812644	0.994136		-110.414	-34.8479	40.7178	38.5539	-0.903874	0.366062	0.992897		63.016	206.106	349.197	73.0053	2.82317	0.00475512	0.784727		-128.619	19.3822	167.383	75.5106	0.256682	0.797424	0.999509		-22.6623	54.9365	132.535	39.5912	1.38759	0.165261	0.984873		-176.146	1.01753	178.181	90.3896	0.0112572	0.991018	0.999859		-156.57	69.6792	295.928	115.433	0.603633	0.546088	0.986668
chr17_28880378	-20.2828	-2.18737	15.908	9.23235	-0.236925	0.812715	0.994136		-22.7669	17.4323	57.6316	20.5098	0.849952	0.395352	0.992897		-7.42425	68.7305	144.885	38.8545	1.76892	0.076907	0.975978		-126.217	-47.5333	31.1505	40.1448	-1.18405	0.236395	0.972944		-21.7037	19.5916	60.8868	21.069	0.929876	0.352435	1		-46.5094	47.7555	142.02	48.0943	0.992955	0.320732	0.989998		-110.736	9.63365	130.003	61.413	0.156867	0.87535	0.996518
chr16_67167038	-25.4099	3.49188	32.3937	14.7458	0.236805	0.812808	0.994136		-42.8079	21.39	85.588	32.7541	0.65305	0.513724	0.997031		-253.563	-131.949	-10.3346	62.048	-2.12656	0.0334568	0.932219		-234.45	-108.723	17.0028	64.146	-1.69494	0.0900875	0.955177		-117.726	-51.7826	14.1604	33.6444	-1.53912	0.123776	0.984873		-257.248	-106.737	43.7733	76.7911	-1.38997	0.164538	0.981896		-268.735	-76.5029	115.729	98.0774	-0.780026	0.435376	0.976002
chr11_10767789	-33.6814	-3.62972	26.422	15.3325	-0.236734	0.812864	0.994136		-74.2557	-7.51111	59.2334	34.0533	-0.220569	0.825428	0.998003		-108.373	18.0414	144.455	64.4969	0.279725	0.779688	0.998925		-48.1292	82.5859	213.301	66.6914	1.23833	0.215594	0.970263		-89.1871	-20.6451	47.897	34.9704	-0.590358	0.554951	1		-131.207	25.2713	181.75	79.8359	0.31654	0.751593	0.992771		-181.548	18.2868	218.122	101.957	0.179358	0.857656	0.996518
chr3_170270577	-0.936701	-0.100939	0.734823	0.426409	-0.236719	0.812875	0.994136		-0.386665	1.46964	3.32594	0.947093	1.55173	0.120726	0.992897		-3.04547	0.470534	3.98654	1.79388	0.262299	0.793091	0.998925		-3.62077	0.0127298	3.64623	1.85383	0.00686677	0.994521	1		-2.6048	-0.696792	1.21122	0.973475	-0.715778	0.474128	1		-5.71718	-1.36573	2.98573	2.22013	-0.615157	0.538451	0.992771		-6.23116	-0.669564	4.89203	2.83755	-0.235966	0.813459	0.996518
chr8_94765351	-1.87129	0.257006	2.3853	1.08586	0.236683	0.812902	0.994136		-4.65373	0.0770229	4.80778	2.41365	0.0319114	0.974543	0.999311		-4.75254	4.1984	13.1493	4.5668	0.919329	0.357923	0.988014		-13.9298	-4.67366	4.58247	4.72252	-0.989654	0.322343	0.977449		-3.59677	1.25709	6.11095	2.47646	0.507615	0.611724	1		-16.5147	-5.42981	5.65505	5.65554	-0.960088	0.337011	0.991937		-14.4906	-0.341507	13.8076	7.21893	-0.0473071	0.962268	0.997749
chr1_15056292	-36.473	-3.92913	28.6147	16.604	-0.236638	0.812938	0.994136		-87.7976	-15.5183	56.761	36.8772	-0.42081	0.673893	0.997031		-44.3169	92.5735	229.464	69.842	1.32547	0.185015	0.975978		-189.439	-47.8791	93.6807	72.2244	-0.662922	0.507381	0.986659		-63.7837	10.443	84.6697	37.8708	0.275753	0.782738	1		-196.876	-27.4212	142.034	86.4566	-0.317167	0.751117	0.992771		-105.403	110.997	327.398	110.409	1.00533	0.314737	0.967983
chr17_1638833	-30.0691	-3.2392	23.5907	13.6887	-0.236633	0.812942	0.994136		-16.3854	43.2051	102.796	30.4033	1.42107	0.155298	0.992897		-37.0714	75.8249	188.721	57.6002	1.3164	0.18804	0.975978		8.43262	125.155	241.877	59.5522	2.1016	0.0355883	0.877166		-42.7201	18.4935	79.7071	31.2314	0.592143	0.553755	1		-139.643	0.0907158	139.825	71.2929	0.00127244	0.998985	1		-102.484	75.9738	254.431	91.0498	0.834421	0.404044	0.976002
chr5_95731311	-29.2322	-3.14593	22.9403	13.3093	-0.236371	0.813145	0.994136		-76.4287	-18.4873	39.454	29.5619	-0.625376	0.531724	0.997031		-119.67	-9.90984	99.8505	56.0002	-0.176961	0.859539	0.998925		-186.325	-72.8515	40.6224	57.8949	-1.25834	0.208268	0.969462		-61.576	-2.05655	57.4629	30.3671	-0.067723	0.946006	1		-103.828	32.0273	167.883	69.314	0.462061	0.644037	0.992771		-207.728	-34.2292	139.27	88.5199	-0.386684	0.69899	0.99271
chr16_352314	-27.3353	-2.9414	21.4525	12.4459	-0.236336	0.813172	0.994136		-55.4864	-1.30293	52.8805	27.6446	-0.0471313	0.962409	0.998928		-129.11	-26.4589	76.1919	52.3728	-0.505202	0.613417	0.998655		-120.167	-14.0285	92.1102	54.1524	-0.259056	0.795592	0.999509		-37.8893	17.7664	73.4222	28.3958	0.625671	0.531531	1		-104.746	22.301	149.348	64.8198	0.344046	0.730812	0.992771		-247.96	-85.7068	76.5463	82.7822	-1.03533	0.300515	0.966919
chr7_135387494	-14.8769	-1.59983	11.6773	6.77403	-0.236171	0.8133	0.994136		-5.05028	24.4213	53.8929	15.0365	1.62413	0.104347	0.992897		-58.4684	-2.66174	53.1449	28.4728	-0.0934835	0.925519	0.998925		-53.2519	4.46928	62.1905	29.4496	0.15176	0.879376	0.999509		-39.941	-9.66662	20.6077	15.4461	-0.625829	0.531427	1		-74.5289	-5.39439	63.7401	35.2727	-0.152934	0.87845	0.993615		-108.334	-20.0659	68.2022	45.0348	-0.445566	0.655911	0.99009
chr1_233057854	-2.18583	0.299337	2.7845	1.26794	0.236081	0.81337	0.994136		-4.0786	1.4375	6.95359	2.81433	0.510777	0.609507	0.997031		-6.31502	4.14004	14.5951	5.33421	0.776129	0.437673	0.994665		-15.6807	-4.87765	5.92537	5.51175	-0.884955	0.376181	0.980758		-2.79994	2.86741	8.53477	2.89151	0.991667	0.32136	1		-4.81941	8.11749	21.0544	6.60046	1.22984	0.218758	0.98746		-9.6155	6.89792	23.4113	8.42521	0.818723	0.412944	0.976002
chr14_23054892	-28.8624	-3.10242	22.6576	13.1429	-0.236053	0.813392	0.994136		-8.85793	48.3535	105.565	29.1895	1.65654	0.097613	0.992897		-211.108	-102.717	5.67443	55.3017	-1.85739	0.0632555	0.975444		-19.1821	92.8986	204.979	57.184	1.62455	0.104258	0.955177		-94.1337	-35.3593	23.4151	29.9869	-1.17916	0.238335	1		-188.192	-54.0297	80.1328	68.4503	-0.789329	0.42992	0.992771		-131.446	39.9027	211.251	87.4228	0.456434	0.648078	0.99009
chr19_35487763	-48.0298	-5.16202	37.7058	21.8713	-0.236018	0.813419	0.994136		-132.131	-36.9194	58.292	48.5773	-0.760015	0.447246	0.997031		-76.4987	103.866	284.23	92.0226	1.1287	0.259026	0.976723		-272.571	-86.0746	100.422	95.1514	-0.904607	0.365674	0.980709		-139.544	-41.7436	56.0563	49.8979	-0.83658	0.402829	1		-182.574	40.6667	263.908	113.899	0.357044	0.721059	0.992771		-425.825	-140.701	144.423	145.471	-0.967209	0.33344	0.969965
chr15_41394391	-39.3242	5.38326	50.0907	22.8099	0.236005	0.813429	0.994136		-131.171	-31.8688	67.4336	50.6645	-0.629017	0.529338	0.997031		-280.991	-92.8644	95.2626	95.9832	-0.967507	0.333291	0.983787		-195.732	-1.20856	193.315	99.2468	-0.0121773	0.990284	1		-95.14	6.86305	108.866	52.0424	0.131874	0.895084	1		-319.671	-86.832	146.007	118.796	-0.730937	0.464818	0.992771		-417.413	-120.043	177.327	151.719	-0.791217	0.428817	0.976002
chr4_186144723	-2.21148	-0.237438	1.7366	1.00716	-0.23575	0.813627	0.994136		-3.80318	0.581762	4.9667	2.23722	0.260038	0.794834	0.997031		-6.27304	2.02298	10.319	4.23266	0.477944	0.63269	0.998655		-4.73957	3.84152	12.4226	4.37811	0.877438	0.380249	0.980758		-3.35507	1.14805	5.65118	2.29751	0.499694	0.61729	1		-7.15923	3.11631	13.3918	5.24262	0.594418	0.552233	0.992771		-15.094	-1.98089	11.1322	6.69034	-0.296082	0.767168	0.996518
chr7_135737202	-29.2922	4.00374	37.2997	16.9877	0.235685	0.813677	0.994136		-53.9826	19.9715	93.9256	37.7317	0.529302	0.596596	0.997031		-154.369	-14.279	125.811	71.4747	-0.199777	0.841655	0.998925		-158.591	-13.7391	131.113	73.9039	-0.185905	0.852519	0.999509		-109.828	-33.8568	42.1146	38.7609	-0.873478	0.382403	1		-235.528	-62.1426	111.243	88.4621	-0.702477	0.482382	0.992771		-247.051	-25.6128	195.826	112.979	-0.226704	0.820654	0.996518
chr18_36123670	-26.6979	3.64559	33.989	15.4814	0.235482	0.813834	0.994136		-49.7907	17.6041	84.9989	34.3851	0.511968	0.608673	0.997031		-133.775	-6.09424	121.587	65.1433	-0.0935513	0.925466	0.998925		-150.057	-18.0467	113.963	67.352	-0.267946	0.788741	0.99921		-100.985	-31.7607	37.4639	35.3187	-0.89926	0.368514	1		-314.132	-156.116	1.90116	80.6208	-1.93642	0.0528165	0.955816		-278.151	-76.3274	125.496	102.971	-0.741249	0.458542	0.980007
chr8_132966718	-44.1086	-4.72687	34.6548	20.0927	-0.235253	0.814012	0.994136		12.3797	99.8384	187.297	44.6218	2.23744	0.0252579	0.883305		-253.588	-87.8972	77.7933	84.536	-1.03976	0.298451	0.981574		-180.713	-9.38554	161.942	87.412	-0.107371	0.914494	0.999509		-117.881	-28.0223	61.836	45.8461	-0.611226	0.54105	1		-259.453	-54.3748	150.703	104.632	-0.519678	0.603288	0.992771		-312.798	-50.8858	211.026	133.629	-0.3808	0.703352	0.99271
chr12_48861167	-14.9465	-1.6009	11.7447	6.80896	-0.235117	0.814118	0.994136		-30.114	-0.487063	29.1399	15.1158	-0.0322221	0.974295	0.999311		-86.9055	-30.7905	25.3245	28.6301	-1.07546	0.282169	0.977059		-52.5053	5.52522	63.5557	29.6074	0.186616	0.851962	0.999509		-20.3114	10.1245	40.5605	15.5285	0.651995	0.514404	1		-82.8556	-13.3734	56.1089	35.4501	-0.377245	0.705992	0.992771		-108.654	-19.9201	68.8133	45.2722	-0.440008	0.659931	0.99009
chr15_40022503	-30.9006	-3.30941	24.2818	14.0771	-0.235091	0.814138	0.994136		-39.9049	21.3795	82.6639	31.2675	0.683759	0.494127	0.997031		-192.484	-76.3838	39.7163	59.2348	-1.28951	0.197221	0.975978		-81.1493	38.8997	158.949	61.2495	0.635102	0.525362	0.986659		-77.4315	-14.4806	48.4703	32.1178	-0.450859	0.652091	1		-151.346	-7.6469	136.052	73.3159	-0.104301	0.916931	0.996595		-261.788	-78.2664	105.255	93.6335	-0.835881	0.403222	0.976002
chr19_6591063	-31.6943	-3.39244	24.9094	14.4397	-0.234938	0.814257	0.994136		-94.2874	-31.4284	31.4306	32.0709	-0.979966	0.327103	0.992897		-205.578	-86.4946	32.5884	60.7566	-1.42362	0.154556	0.975978		-94.8765	28.251	151.379	62.8202	0.449713	0.652918	0.992296		-84.3777	-19.8098	44.7581	32.9428	-0.601339	0.547614	1		-162.545	-15.1433	132.258	75.2049	-0.20136	0.840417	0.992771		-268.663	-80.4187	107.825	96.0428	-0.837321	0.402412	0.976002
chr17_5001458	-17.5757	-1.88008	13.8156	8.00799	-0.234775	0.814383	0.994136		-49.8626	-15.0013	19.8599	17.7863	-0.843418	0.398995	0.992897		-58.2926	7.75589	73.8044	33.6982	0.230157	0.817969	0.998925		-29.9976	38.2661	106.53	34.8284	1.0987	0.271898	0.972972		-41.8609	-6.0696	29.7217	18.2609	-0.332383	0.7396	1		-57.9372	23.7863	105.51	41.6957	0.570474	0.568356	0.992771		-119.668	-15.2826	89.1029	53.2579	-0.286955	0.774147	0.996518
chr12_131917070	-28.4725	3.87388	36.2203	16.5033	0.234734	0.814415	0.994136		-155.931	-84.0674	-12.2032	36.6654	-2.29283	0.021858	0.875755		-166.459	-30.2901	105.879	69.474	-0.435991	0.662843	0.998655		-195.292	-54.4986	86.2949	71.8334	-0.75868	0.448044	0.980758		-41.8766	31.9567	105.79	37.67	0.848332	0.396253	1		-110.818	57.7242	226.267	85.991	0.671282	0.502041	0.992771		-271.013	-55.8142	159.385	109.795	-0.508347	0.61121	0.99009
chr9_132240888	-42.647	5.80048	54.248	24.7181	0.234665	0.814469	0.994136		-30.716	76.886	184.488	54.899	1.4005	0.161364	0.992897		-332.74	-128.91	74.9208	103.995	-1.23957	0.215133	0.975978		14.9126	225.652	436.392	107.52	2.0987	0.0358437	0.878016		-124.042	-13.4973	97.0479	56.4006	-0.239311	0.810865	1		-91.6595	160.619	412.897	128.713	1.24788	0.212075	0.98746		-297.187	25.0195	347.226	164.391	0.152195	0.879033	0.996518
chr8_144473038	-42.9875	5.84578	54.6791	24.915	0.234629	0.814496	0.994136		-172.622	-64.1636	44.2943	55.3357	-1.15953	0.246239	0.992897		-132.57	73.0189	278.608	104.892	0.696132	0.486346	0.99844		-98.6043	113.988	326.58	108.465	1.05092	0.293298	0.977066		-103.529	7.99828	119.526	56.9018	0.140563	0.888215	1		-144.941	109.738	364.417	129.938	0.844539	0.398369	0.992771		-260.769	64.1271	389.023	165.763	0.386859	0.69886	0.99271
chr10_95437560	-39.0893	5.31457	49.7185	22.655	0.234587	0.81453	0.994136		-74.5438	24.0762	122.696	50.3163	0.478497	0.632296	0.997031		-233.733	-46.9465	139.84	95.299	-0.492624	0.622279	0.998655		-265.033	-71.8846	121.264	98.545	-0.72946	0.46572	0.982441		-116.017	-14.74	86.5373	51.6721	-0.28526	0.775445	1		-359.526	-128.324	102.878	117.96	-1.08786	0.276657	0.989775		-376.96	-81.689	213.582	150.648	-0.54225	0.587646	0.988777
chr4_21697317	-0.802157	-0.0856722	0.630813	0.365554	-0.234363	0.814703	0.994136		-1.35293	0.238045	1.82902	0.811724	0.293259	0.769324	0.997031		-5.96556	-2.95301	0.0595344	1.53701	-1.92127	0.0546982	0.965845		-3.40966	-0.294418	2.82082	1.58941	-0.185237	0.853043	0.999509		-1.46147	0.172026	1.80552	0.833417	0.20641	0.836471	1		-7.0567	-3.32552	0.405657	1.90366	-1.74691	0.0806534	0.955816		-5.23094	-0.467402	4.29613	2.43037	-0.192317	0.847494	0.996518
chr3_133655319	-57.2484	-6.11414	45.0201	26.0889	-0.234358	0.814707	0.994136		-162.046	-48.472	65.1021	57.946	-0.836503	0.402872	0.99356		-317.253	-102.1	113.053	109.772	-0.930109	0.352315	0.987209		-295.363	-72.9018	149.56	113.501	-0.642302	0.520677	0.986659		-217.737	-101.085	15.5677	59.5164	-1.69843	0.0894265	0.978785		-319.52	-53.1967	213.126	135.879	-0.3915	0.695428	0.992771		-285.076	55.0442	395.165	173.531	0.317201	0.751091	0.996518
chr1_236395461	-23.7311	-2.53411	18.6629	10.8148	-0.234319	0.814738	0.994136		-13.8515	33.2242	80.2999	24.0182	1.38329	0.166576	0.992897		25.7107	114.86	204.009	45.4843	2.52526	0.0115611	0.870305		-95.4909	-3.28661	88.9177	47.043	-0.0698639	0.944302	1		-17.7431	30.6014	78.9458	24.6655	1.24065	0.214734	0.991253		-37.2899	73.077	183.444	56.3097	1.29777	0.194366	0.985526		-63.2424	77.7068	218.656	71.9128	1.08057	0.279889	0.95917
chr2_201729207	-2.69962	-0.288044	2.12354	1.2304	-0.234107	0.814902	0.994136		-11.7335	-6.37718	-1.02086	2.73282	-2.33355	0.0196191	0.875755		-14.7257	-4.58127	5.56315	5.17573	-0.885146	0.376078	0.990705		-11.8382	-1.34787	9.14249	5.35222	-0.251833	0.80117	0.999509		-10.2963	-4.79546	0.705333	2.80653	-1.70868	0.08751	0.978785		-9.98064	2.57717	15.135	6.40705	0.402239	0.687508	0.992771		-14.8322	1.21295	17.2581	8.18631	0.148168	0.88221	0.996518
chr5_50405686	-4.62225	-0.492859	3.63653	2.10683	-0.233933	0.815037	0.994136		2.14354	11.3135	20.4835	4.67857	2.41816	0.0155992	0.875687		-13.2112	4.16356	21.5383	8.86465	0.469681	0.638583	0.998655		-9.30217	8.66006	26.6223	9.16441	0.944967	0.344675	0.977449		-13.9416	-4.52044	4.90075	4.80673	-0.94044	0.346992	1		-26.2616	-4.75552	16.7506	10.9725	-0.433403	0.664722	0.992771		-12.0782	15.3857	42.8497	14.0122	1.09802	0.272195	0.95818
chr19_54312966	-40.3069	5.46208	51.231	23.3515	0.233907	0.815057	0.994136		-143.256	-41.5995	60.0573	51.8657	-0.802061	0.422518	0.997031		-203.532	-10.9411	181.65	98.2608	-0.111347	0.911341	0.998925		-346.411	-147.294	51.8217	101.59	-1.44989	0.147088	0.962685		-96.1474	8.27679	112.701	53.2776	0.155352	0.876544	1		-286.219	-47.8335	190.552	121.625	-0.393287	0.694108	0.992771		-336.821	-32.375	272.071	155.329	-0.208428	0.834895	0.996518
chr9_96417977	-9.5599	1.29541	12.1507	5.53842	0.233896	0.815066	0.994136		-29.1252	-5.01427	19.0967	12.3015	-0.407614	0.683557	0.997031		-56.0347	-10.3619	35.3108	23.3024	-0.444673	0.656556	0.998655		-52.889	-5.66375	41.5615	24.0945	-0.235064	0.814159	0.999509		-23.935	0.834103	25.6032	12.6373	0.0660032	0.947375	1		-60.6739	-4.14499	52.3839	28.8413	-0.143717	0.885724	0.994076		-91.9506	-19.7566	52.4374	36.8337	-0.536372	0.591701	0.988777
chr4_41745775	-24.3244	-2.59234	19.1397	11.0878	-0.233801	0.815139	0.994136		-40.5112	7.75676	56.0247	24.6265	0.314976	0.75278	0.997031		-81.5898	9.84981	101.289	46.6529	0.21113	0.832786	0.998925		-64.209	30.3235	124.856	48.2309	0.628716	0.529535	0.986659		-72.8088	-23.2272	26.3544	25.2967	-0.918191	0.358519	1		-149.563	-36.3822	76.7988	57.7454	-0.630045	0.528665	0.992771		-263.024	-118.493	26.0371	73.74	-1.60691	0.108075	0.890063
chr6_30608917	-42.8195	-4.562	33.6955	19.5191	-0.23372	0.815203	0.994136		-24.2268	60.743	145.713	43.352	1.40116	0.161166	0.992897		-76.9663	83.9944	244.955	82.1228	1.02279	0.306407	0.981574		-92.6024	73.8304	240.263	84.9147	0.869466	0.384592	0.980758		-65.0836	22.2099	109.503	44.5375	0.498678	0.618006	1		-170.625	28.6003	227.825	101.645	0.281374	0.778424	0.992771		-155.095	99.3362	353.768	129.812	0.765231	0.444134	0.978125
chr10_111078567	-32.1679	4.34731	40.8625	18.6302	0.233348	0.815491	0.994136		-84.1027	-3.00518	78.0924	41.3763	-0.0726305	0.9421	0.998905		-134.845	18.7608	172.367	78.3705	0.239386	0.810807	0.998925		-103.78	55.0635	213.907	81.0426	0.679438	0.49686	0.986659		-54.4258	28.8628	112.151	42.4942	0.679218	0.497	1		-86.7591	103.372	293.504	97.0059	1.06563	0.286591	0.989775		-107.482	135.331	378.144	123.884	1.0924	0.274659	0.958841
chr1_146691137	-18.4751	2.49643	23.468	10.6998	0.233317	0.815516	0.994136		-20.4662	26.1082	72.6826	23.7625	1.09872	0.271892	0.992897		-41.0743	47.1395	135.353	45.007	1.04738	0.294924	0.980674		-64.9614	26.2409	117.443	46.5318	0.563935	0.572798	0.990754		-16.0799	31.7321	79.5441	24.3939	1.30082	0.193319	0.988683		5.24696	114.429	223.612	55.7054	2.05419	0.0399572	0.944866		-20.0403	119.401	258.842	71.1435	1.67831	0.0932864	0.888262
chr19_49491699	-22.0849	-2.34904	17.3868	10.0693	-0.233288	0.815538	0.994136		-24.3251	19.5087	63.3426	22.3642	0.872319	0.383034	0.992897		-36.7537	46.2888	129.331	42.3686	1.09253	0.274602	0.977059		-75.2073	10.6539	96.515	43.8067	0.243202	0.807849	0.999509		-78.3646	-33.3417	11.6812	22.9709	-1.45148	0.146647	0.984873		-64.0364	38.7499	141.536	52.442	0.73891	0.459962	0.992771		-79.0254	52.2435	183.512	66.9739	0.780057	0.435357	0.976002
chr10_110100688	-34.8463	4.70474	44.2557	20.1791	0.233149	0.815645	0.994136		-43.8117	44.0283	131.868	44.8163	0.982417	0.325895	0.992897		-82.678	83.6906	250.059	84.8819	0.985965	0.32415	0.983787		-89.2602	82.777	254.814	87.7741	0.943069	0.345646	0.977449		-71.9087	18.2998	108.508	46.0248	0.397607	0.69092	1		-90.6303	115.304	321.238	105.068	1.09742	0.27246	0.989775		-338.228	-75.2278	187.773	134.184	-0.560633	0.575048	0.986668
chr9_109268436	-47.6996	-5.07065	37.5583	21.7495	-0.233139	0.815653	0.994136		-103.829	-9.14431	85.5402	48.3084	-0.18929	0.849865	0.998905		-379.807	-200.474	-21.1415	91.4962	-2.19106	0.0284471	0.916502		-182.966	2.48894	187.944	94.6197	0.0263047	0.979014	1		-145.716	-48.4498	48.8163	49.6255	-0.976308	0.328912	1		-222.729	-0.738456	221.252	113.26	-0.00651999	0.994798	1		-303.469	-19.9595	263.55	144.648	-0.137987	0.890251	0.996518
chr6_150944451	-17.8827	2.41404	22.7108	10.3555	0.233117	0.81567	0.994136		-60.9616	-15.8724	29.2168	23.0047	-0.689963	0.490217	0.997031		-86.615	-1.21869	84.1776	43.5695	-0.0279711	0.977685	0.998925		-85.7294	2.57372	90.8769	45.0526	0.0571269	0.954444	1		-48.8764	-2.53931	43.7977	23.6414	-0.10741	0.914464	1		-83.1899	22.5636	128.317	53.9558	0.418186	0.675811	0.992771		-36.5744	98.3965	233.367	68.8627	1.42888	0.153039	0.915764
chr19_55602866	-20.4086	-2.16926	16.0701	9.30578	-0.233109	0.815677	0.994136		-80.982	-40.4756	0.0307668	20.6665	-1.95851	0.05017	0.94752		-63.8223	12.9259	89.6742	39.1573	0.330103	0.741322	0.998925		-90.1341	-10.7834	68.5672	40.485	-0.266356	0.789965	0.99921		-51.0965	-9.48508	32.1263	21.2303	-0.446771	0.655041	1		-62.6729	32.3199	127.313	48.4657	0.666862	0.50486	0.992771		-143.713	-22.3957	98.9215	61.8965	-0.361825	0.717483	0.993506
chr8_27440454	-18.0038	-1.91325	14.1773	8.20947	-0.233054	0.81572	0.994136		-43.3757	-7.6276	28.1205	18.2388	-0.418207	0.675796	0.997031		-63.6096	4.10976	71.8291	34.5507	0.118949	0.905316	0.998925		-71.8429	-1.8537	68.1355	35.7088	-0.0519115	0.958599	1		-45.1078	-8.38522	28.3373	18.736	-0.447546	0.654481	1		-37.247	46.5998	130.447	42.779	1.08932	0.276015	0.989775		-145.155	-38.11	68.9353	54.615	-0.697795	0.485305	0.984906
chr9_87639766	-25.5905	-2.71891	20.1527	11.6692	-0.232999	0.815762	0.994136		-35.6229	15.1863	65.9954	25.923	0.585822	0.557995	0.997031		-112.758	-16.5236	79.7107	49.0991	-0.336536	0.736467	0.998925		-91.5542	7.94897	107.452	50.7669	0.156578	0.875578	0.999509		-48.4267	3.75209	55.9308	26.6218	0.14094	0.887917	1		-73.9593	45.1804	164.32	60.7855	0.743275	0.457315	0.992771		-108.076	44.062	196.2	77.6212	0.567654	0.57027	0.986668
chr2_171458350	-24.3059	3.27657	30.859	14.0727	0.232832	0.815892	0.994136		-121.358	-60.1004	1.15756	31.2541	-1.92296	0.0544847	0.94752		-79.643	36.4205	152.484	59.2161	0.615044	0.538526	0.998655		-92.7689	27.2305	147.23	61.2242	0.444768	0.656488	0.992511		-87.9438	-25.0156	37.9126	32.1062	-0.779152	0.43589	1		-121.706	21.9516	165.61	73.295	0.299497	0.764561	0.992771		-275.029	-91.5687	91.8913	93.602	-0.978277	0.327937	0.969965
chr12_8059036	-21.262	2.86499	26.992	12.3097	0.232743	0.815961	0.994136		-45.6999	7.88184	61.4636	27.3376	0.288315	0.773106	0.997031		-101.541	-0.0492721	101.442	51.7814	-0.000951542	0.999241	1		-56.3567	48.5898	153.536	53.5441	0.907473	0.364157	0.980709		-76.9855	-21.9587	33.0681	28.0749	-0.782148	0.434128	1		-111.483	14.1354	139.754	64.0911	0.220552	0.825441	0.992771		-107.778	52.6554	213.089	81.8539	0.643285	0.520039	0.985962
chr3_47418627	-3.95547	0.532578	5.02063	2.28982	0.232585	0.816084	0.994136		-6.70412	3.26513	13.2344	5.08636	0.64194	0.520912	0.997031		-33.7028	-14.8132	4.07648	9.63758	-1.53702	0.124288	0.975978		-19.4226	0.116775	19.6562	9.96907	0.0117137	0.990654	1		-9.02026	1.22496	11.4702	5.22716	0.234346	0.814716	1		-24.5336	-1.14351	22.2466	11.9337	-0.0958218	0.923662	0.996595		-50.7964	-20.9369	8.92268	15.2345	-1.37431	0.169346	0.921033
chr2_190057492	-37.4278	-3.97025	29.4873	17.0702	-0.232584	0.816084	0.994136		-68.0088	6.3055	80.6198	37.9155	0.166304	0.867918	0.998905		-142.503	-1.71644	139.07	71.83	-0.0238959	0.980936	0.998925		-145.669	-0.109061	145.451	74.2655	-0.00146853	0.998828	1		-124.674	-48.3438	27.986	38.9438	-1.24137	0.214467	0.991027		-210.711	-36.4541	137.803	88.9067	-0.410026	0.681787	0.992771		-391.879	-169.35	53.1784	113.535	-1.49161	0.135801	0.90406
chr11_47337550	-56.6712	-6.01038	44.6504	25.8473	-0.232534	0.816123	0.994136		-138.228	-25.7111	86.8054	57.4064	-0.447879	0.65424	0.997031		-300.972	-87.8684	125.235	108.726	-0.808163	0.418997	0.994387		-456.983	-236.645	-16.3064	112.418	-2.10505	0.0352867	0.875144		-171.672	-56.1266	59.4187	58.9517	-0.952078	0.341058	1		-262.339	1.4506	265.241	134.587	0.0107782	0.9914	0.999872		-492.682	-155.81	181.061	171.873	-0.906543	0.364648	0.972018
chr7_66951151	-9.32764	-0.989032	7.34958	4.25439	-0.232473	0.816171	0.994136		-15.996	2.52511	21.0462	9.44955	0.26722	0.7893	0.997031		-58.2723	-23.1899	11.8924	17.8992	-1.29559	0.195118	0.975978		-26.2263	10.05	46.3262	18.5083	0.542999	0.587131	0.991856		-29.0156	-9.98956	9.03648	9.70716	-1.02909	0.303437	1		-65.4322	-22.0103	21.4117	22.154	-0.993509	0.320462	0.989998		-68.3943	-12.9377	42.519	28.2942	-0.457256	0.647487	0.99009
chr12_16189821	-14.41	1.93906	18.2881	8.34136	0.232463	0.816178	0.994136		-26.7647	9.54049	45.8457	18.5231	0.51506	0.606511	0.997031		-76.9635	-8.19078	60.5819	35.0881	-0.233435	0.815424	0.998925		-2.52169	68.5806	139.683	36.2767	1.89049	0.0586928	0.923847		-46.1919	-8.9049	28.3821	19.024	-0.468088	0.639722	1		-53.7126	31.4057	116.524	43.4277	0.723171	0.469575	0.992771		-8.13789	100.544	209.227	55.4502	1.81324	0.0697949	0.888262
chr12_70754604	-37.4012	-3.96435	29.4725	17.0596	-0.232382	0.816241	0.994136		-20.2654	53.9995	128.264	37.8903	1.42516	0.154112	0.992897		-169.489	-28.7847	111.919	71.7878	-0.400969	0.688443	0.998925		-82.1638	63.3181	208.8	74.2254	0.853051	0.393631	0.980758		-83.6793	-7.39086	68.8975	38.9227	-0.189886	0.849399	1		-186.309	-12.1655	161.979	88.849	-0.136923	0.891092	0.995183		-309.003	-86.5986	135.806	113.472	-0.763175	0.445359	0.978661
chr9_137199112	-51.9069	-5.50067	40.9056	23.6767	-0.232325	0.816286	0.994136		-53.2476	49.9112	153.07	52.632	0.948304	0.342975	0.992897		-92.7362	102.625	297.986	99.6742	1.02961	0.303195	0.981574		-141.589	60.7183	263.026	103.218	0.588252	0.556363	0.986659		-52.3052	53.843	159.991	54.1572	0.994198	0.320127	1		-175.514	66.6891	308.893	123.573	0.539673	0.589423	0.992771		-99.6204	209.472	518.564	157.7	1.32829	0.184082	0.934888
chr11_46723283	-28.9991	3.89913	36.7973	16.7848	0.232302	0.816304	0.994136		-59.0474	14.0189	87.0853	37.2787	0.376057	0.706875	0.997031		-136.91	1.4778	139.866	70.6062	0.0209302	0.983301	0.998925		-189.04	-45.9385	97.1628	73.0108	-0.629201	0.529217	0.986659		-77.2095	-2.17441	72.8606	38.2832	-0.0567979	0.954706	1		-140.959	30.3411	201.641	87.3979	0.34716	0.728471	0.992771		-169.416	49.3462	268.109	111.613	0.442117	0.658404	0.99009
chr1_100352454	-37.7845	5.08037	47.9452	21.8698	0.2323	0.816305	0.994136		-94.733	0.469523	95.6721	48.5727	0.00966639	0.992287	0.999618		-118.441	61.8699	242.181	91.9954	0.672532	0.501245	0.998655		-272.378	-85.9262	100.526	95.1286	-0.903263	0.366386	0.980709		-57.168	40.5974	138.363	49.8803	0.813896	0.415704	1		-161.22	61.9743	285.169	113.875	0.544232	0.586282	0.992771		-284.193	0.846397	285.886	145.428	0.00582004	0.995356	1
chr14_65077293	-6.37581	0.856904	8.08962	3.69016	0.232213	0.816373	0.994136		-3.59435	12.4861	28.5665	8.2043	1.52189	0.128036	0.992897		-68.2737	-37.8208	-7.36783	15.5372	-2.4342	0.0149245	0.870305		-19.1155	12.3393	43.794	16.0483	0.768881	0.441964	0.980758		-15.6057	0.911916	17.4295	8.42733	0.108209	0.91383	1		-35.1868	2.5309	40.2486	19.2437	0.131518	0.895365	0.995514		-22.7328	25.4059	73.5446	24.5606	1.03442	0.300941	0.966919
chr9_108896659	-30.751	4.1325	39.016	17.7977	0.232193	0.816388	0.994136		-83.9544	-6.44955	71.0553	39.5433	-0.163101	0.870439	0.998905		-196.372	-49.5637	97.2443	74.9021	-0.661714	0.508155	0.998655		-165.228	-13.4316	138.364	77.4469	-0.173429	0.862314	0.999509		-105.422	-25.8116	53.7983	40.6173	-0.635483	0.525113	1		-139.653	42.0296	223.712	92.6953	0.453417	0.650249	0.992771		-436.908	-204.915	27.0785	118.364	-1.73123	0.0834113	0.888262
chr6_156778589	-17.6769	-1.87212	13.9327	8.06369	-0.232167	0.816408	0.994136		-14.2358	20.8798	55.9955	17.9161	1.16542	0.243849	0.992897		-80.0917	-13.5599	52.9718	33.9448	-0.399471	0.689546	0.998925		-129.327	-60.5517	8.22358	35.0894	-1.72564	0.0844123	0.950869		-49.7942	-13.7131	22.368	18.4087	-0.744924	0.456318	1		-108.767	-26.4231	55.9213	42.0124	-0.628936	0.529391	0.992771		-145.999	-40.8579	64.2834	53.6435	-0.761656	0.446265	0.979041
chr20_3035897	-58.3766	7.84148	74.0595	33.7847	0.232101	0.816459	0.994136		-140.872	6.20877	153.289	75.0411	0.0827382	0.93406	0.998905		-171.105	107.531	386.166	142.161	0.7564	0.44941	0.995834		-71.5989	216.471	504.54	146.974	1.47285	0.140792	0.962685		-96.404	54.6702	205.744	77.0787	0.709278	0.478152	1		-68.2039	276.656	621.516	175.949	1.57237	0.115866	0.960275		-73.9802	366.436	806.851	224.702	1.63076	0.10294	0.888262
chr7_143886536	-48.3001	-5.11402	38.072	22.0337	-0.2321	0.81646	0.994136		-126.761	-30.8401	65.0806	48.9392	-0.630173	0.528582	0.997031		-122.062	59.6381	241.338	92.7042	0.643316	0.520019	0.998655		-255.904	-68.0284	119.847	95.8547	-0.709703	0.477888	0.983584		-121.829	-23.2893	75.2499	50.2751	-0.463238	0.643194	1		-97.1744	127.708	352.591	114.736	1.11306	0.265682	0.989775		-340.094	-52.8812	234.332	146.537	-0.360872	0.718195	0.993506
chr11_62576247	-37.7964	-4.00164	29.7932	17.2422	-0.232083	0.816473	0.994136		-63.9139	11.1521	86.2181	38.299	0.291185	0.77091	0.997031		-87.1047	54.9869	197.079	72.4957	0.758485	0.448161	0.995825		-47.4979	99.5239	246.546	75.0111	1.32679	0.184579	0.965674		-57.167	19.9313	97.0295	39.3358	0.506695	0.612369	1		-139.173	36.8545	212.882	89.8098	0.410361	0.681541	0.992771		-79.7537	144.963	369.68	114.651	1.26438	0.206093	0.944729
chr6_1610949	-130.41	-13.8027	102.805	59.4937	-0.232003	0.816536	0.994136		-159.685	99.3597	358.404	132.165	0.751783	0.452182	0.997031		-418.215	72.4333	563.082	250.331	0.289351	0.772313	0.998925		-465.768	41.9658	549.7	259.048	0.162	0.871306	0.999509		-142.335	123.813	389.962	135.79	0.911802	0.361873	1		-563.465	44.3497	652.164	310.109	0.143013	0.88628	0.994528		-441.579	334.39	1110.36	395.902	0.844627	0.398319	0.976002
chr17_63413640	-35.0124	-3.70543	27.6015	15.9729	-0.231982	0.816552	0.994136		-139.855	-70.3277	-0.800886	35.4729	-1.98258	0.0474147	0.94752		-97.1307	34.6104	166.351	67.2148	0.514922	0.606608	0.998655		-281.046	-144.862	-8.67883	69.4814	-2.08491	0.0370776	0.878016		-68.0751	3.34887	74.7728	36.4408	0.0918989	0.926778	1		-233.374	-70.3259	92.7222	83.1878	-0.845387	0.397895	0.992771		-254.457	-46.2224	162.012	106.242	-0.435067	0.663514	0.99009
chr22_17497328	-7.26389	-0.768195	5.7275	3.31413	-0.231794	0.816698	0.994136		-16.4217	-1.99437	12.4329	7.36086	-0.270942	0.786436	0.997031		-29.279	-1.96739	25.3442	13.9345	-0.141188	0.887721	0.998925		-1.72484	26.5325	54.7899	14.417	1.84036	0.0657153	0.933829		-6.58771	8.23411	23.0559	7.56215	1.08886	0.276217	1		-24.2878	9.53425	43.3563	17.2561	0.552513	0.580597	0.992771		-28.73	14.4617	57.6533	22.0365	0.656259	0.511658	0.985682
chr16_1662471	-26.6527	-2.8184	21.0158	12.1603	-0.23177	0.816716	0.994136		-59.796	-6.87814	46.0397	26.9989	-0.254756	0.798911	0.997031		-111.678	-11.3876	88.903	51.1687	-0.222551	0.823885	0.998925		-64.5436	39.0644	142.672	52.8612	0.738999	0.459908	0.981174		-52.4759	1.89552	56.2669	27.7405	0.0683303	0.945523	1		-46.8872	77.2284	201.344	63.3243	1.21957	0.222628	0.98746		-106.938	51.5531	210.044	80.8626	0.63754	0.523773	0.985962
chr21_44311125	-11.5115	-1.21729	9.07689	5.25213	-0.23177	0.816717	0.994136		-25.7298	-2.84466	20.0405	11.6761	-0.243631	0.807516	0.997031		-42.4114	0.95696	44.3253	22.1267	0.0432491	0.965503	0.998925		-79.6733	-34.9103	9.85262	22.8382	-1.52859	0.126366	0.962685		-24.2147	-0.741895	22.7309	11.9759	-0.061949	0.950603	1		-48.9757	4.66402	58.3038	27.3672	0.170424	0.864677	0.992771		-54.1422	14.3677	82.8776	34.954	0.411046	0.681039	0.991207
chr5_157333306	-25.7798	-2.726	20.3278	11.7622	-0.23176	0.816724	0.994136		-67.5289	-16.323	34.8829	26.1255	-0.624793	0.532107	0.997031		-86.7333	10.2679	107.269	49.4904	0.207472	0.835641	0.998925		-86.6544	13.6333	113.921	51.1672	0.266447	0.789895	0.99921		-73.0307	-20.4311	32.1686	26.8366	-0.761316	0.446469	1		-153.764	-33.7018	86.3607	61.2564	-0.550177	0.582198	0.992771		-152.315	1.01654	154.348	78.2302	0.0129942	0.989632	0.999751
chr19_13207859	-1.19636	-0.126487	0.94339	0.545856	-0.231723	0.816753	0.994136		-3.06638	-0.690188	1.68601	1.21234	-0.569301	0.569152	0.997031		-8.1458	-3.64415	0.857495	2.29676	-1.58665	0.112592	0.975978		-1.50187	3.15269	7.80726	2.37478	1.32757	0.184319	0.965674		-2.78094	-0.339951	2.10103	1.2454	-0.272965	0.78488	1		-8.41357	-2.84149	2.7306	2.8429	-0.999503	0.317551	0.989775		-7.09576	0.0206386	7.13703	3.63081	0.00568429	0.995465	1
chr17_50999727	-24.1052	3.2315	30.5682	13.9473	0.231694	0.816776	0.994136		-71.7606	-11.0425	49.6756	30.9786	-0.356456	0.721499	0.997031		-127.687	-12.6523	102.382	58.6912	-0.215575	0.829319	0.998925		-168.655	-49.7418	69.1713	60.6699	-0.819875	0.412287	0.980758		-47.6428	14.7275	77.0978	31.8216	0.462815	0.643497	1		-158.677	-16.3033	126.07	72.6396	-0.224441	0.822415	0.992771		-340.61	-158.791	23.027	92.7645	-1.71177	0.0869393	0.888262
chr1_26367666	-49.069	6.57631	62.2216	28.3904	0.231638	0.816819	0.994136		-178.911	-55.3257	68.2591	63.0535	-0.877441	0.380247	0.992897		-137.236	96.8337	330.904	119.424	0.810843	0.417456	0.994387		-193.441	48.6076	290.656	123.494	0.393603	0.693875	0.995206		-150.986	-24.0695	102.847	64.7534	-0.371711	0.710108	1		-349.024	-59.2818	230.461	147.828	-0.401019	0.688406	0.992771		-520.163	-150.145	219.873	188.785	-0.795325	0.426424	0.976002
chr7_88220084	-43.0524	-4.54871	33.955	19.6447	-0.231549	0.816889	0.994136		-139.123	-53.6049	31.913	43.6316	-1.22858	0.219229	0.992897		-263.463	-101.469	60.5256	82.6501	-1.22769	0.219564	0.975978		-64.4636	103.037	270.537	85.4594	1.20568	0.227941	0.972944		-163.504	-75.6552	12.1931	44.8206	-1.68796	0.0914194	0.978785		-246.826	-46.32	154.186	102.299	-0.45279	0.6507	0.992771		-263.875	-7.80093	248.273	130.65	-0.0597087	0.952388	0.997474
chr6_128520335	-40.0447	5.36187	50.7684	23.1666	0.231448	0.816967	0.994136		-75.3996	25.4537	126.307	51.4558	0.494671	0.620832	0.997031		-155.924	35.1207	226.165	97.4716	0.360317	0.71861	0.998925		-48.8905	148.635	346.16	100.778	1.47487	0.140247	0.962685		-116.511	-12.905	90.7014	52.8604	-0.244133	0.807128	1		-206.994	29.4599	265.914	120.64	0.244197	0.807078	0.992771		-170.807	131.168	433.144	154.069	0.851359	0.39457	0.976002
chr1_13115627	-30.6757	-3.23862	24.1985	13.9985	-0.231354	0.817039	0.994136		-117.444	-56.5142	4.41529	31.0865	-1.81797	0.0690691	0.967993		-120.746	-5.3307	110.085	58.8853	-0.0905268	0.927869	0.998925		-107.635	11.7087	131.052	60.8894	0.192294	0.847512	0.999509		-64.2311	-1.6528	60.9255	31.9277	-0.051767	0.958714	1		-173.603	-30.7404	112.122	72.889	-0.421742	0.673213	0.992771		-243.29	-60.8493	121.591	93.0819	-0.653718	0.513293	0.985877
chr10_45651948	-2.64754	0.35418	3.3559	1.53149	0.231265	0.817109	0.994136		-2.57265	4.09792	10.7685	3.40335	1.20408	0.228557	0.992897		-6.86128	5.77181	18.4049	6.44545	0.895485	0.370528	0.989582		-8.06725	4.98971	18.0467	6.66171	0.749013	0.45385	0.980758		-5.75796	1.08993	7.93782	3.49382	0.311959	0.755072	1		-2.46592	13.1529	28.7718	7.9688	1.65055	0.0988299	0.955816		-24.3189	-4.35719	15.6045	10.1845	-0.427824	0.66878	0.99009
chr4_6383982	-31.7759	-3.35325	25.0694	14.5014	-0.231237	0.817131	0.994136		-37.2041	25.9243	89.0528	32.2084	0.804894	0.420881	0.997031		-84.2865	35.3048	154.896	61.016	0.578616	0.562849	0.998655		-135.684	-12.0405	111.603	63.0834	-0.190866	0.84863	0.999509		-54.8172	10.0341	74.8855	33.0874	0.303261	0.761691	1		-42.5216	105.505	253.532	75.5238	1.39698	0.16242	0.980257		-55.9448	133.097	322.138	96.4497	1.37996	0.167599	0.921033
chr14_104932062	-45.3327	-4.77796	35.7768	20.6912	-0.230917	0.817379	0.994136		-23.4592	66.6149	156.689	45.9562	1.44953	0.147189	0.992897		-117.311	53.3449	224.001	87.0693	0.612672	0.540093	0.998655		-165.218	11.2374	187.693	90.0283	0.124821	0.900665	0.999509		-4.05113	88.4676	180.986	47.2035	1.87418	0.060906	0.967352		-191.191	20.0238	231.239	107.763	0.185814	0.852591	0.992771		-143.93	125.817	395.564	137.626	0.914197	0.360613	0.972018
chr1_211944829	-31.3219	4.18066	39.6832	18.1135	0.230803	0.817468	0.994136		-106.908	-28.0583	50.7914	40.2294	-0.697456	0.485517	0.997031		-168.109	-18.7654	130.578	76.1955	-0.24628	0.805465	0.998925		-272.903	-118.482	35.9391	78.7862	-1.50384	0.132623	0.962685		-130.69	-49.7189	31.2527	41.312	-1.2035	0.228784	1		-42.8058	142.043	326.891	94.3104	1.50612	0.132037	0.961829		-208.881	27.2006	263.282	120.45	0.225826	0.821337	0.996518
chr9_132198045	-25.99	-2.73711	20.5157	11.8637	-0.230713	0.817538	0.994136		-47.2709	4.37673	56.0243	26.3508	0.166095	0.868082	0.998905		-10.6687	87.157	184.983	49.9111	1.74625	0.0807683	0.975978		-86.651	14.5087	115.668	51.6121	0.28111	0.778626	0.997009		-22.0182	31.0369	84.0921	27.0689	1.14659	0.251552	1		-100.467	20.6218	141.71	61.7799	0.333795	0.738534	0.992771		-152.425	2.22109	156.867	78.901	0.0281503	0.977542	0.999043
chr2_97995717	-15.2198	2.02999	19.2797	8.80089	0.230657	0.817581	0.994136		-35.7033	2.611	40.9253	19.5481	0.133568	0.893744	0.998905		-52.8551	19.7299	92.3149	37.0332	0.532763	0.594198	0.998655		-42.0011	33.044	108.089	38.2883	0.86303	0.388121	0.980758		-14.5345	24.819	64.1725	20.0783	1.23611	0.216418	0.992035		-34.2979	55.5405	145.379	45.8359	1.21172	0.225618	0.98746		-76.273	38.4627	153.198	58.5386	0.657048	0.51115	0.985682
chr17_72124083	-31.9205	4.25714	40.4347	18.458	0.23064	0.817595	0.994136		-116.918	-36.5665	43.7848	40.9956	-0.891961	0.372414	0.992897		-177.815	-25.577	126.661	77.6724	-0.329294	0.741934	0.998925		-305.214	-147.839	9.53601	80.2935	-1.84124	0.065587	0.933829		-119.238	-36.7043	45.8297	42.1092	-0.871647	0.383401	1		-227.135	-38.7172	149.701	96.1316	-0.402752	0.687131	0.992771		-443.625	-203.012	37.6002	122.762	-1.65371	0.0981857	0.888262
chr2_240762732	-34.8395	-3.66663	27.5062	15.9045	-0.230541	0.817672	0.994136		-24.599	44.6373	113.874	35.3247	1.26363	0.206362	0.992897		-110.093	21.0795	152.252	66.9247	0.314973	0.752782	0.998925		-252.356	-116.747	18.8621	69.1882	-1.68738	0.0915303	0.955177		-53.442	17.6783	88.7985	36.2859	0.487194	0.626121	1		-213.677	-51.32	111.037	82.835	-0.619545	0.535557	0.992771		-290.079	-82.7358	124.607	105.787	-0.782096	0.434158	0.976002
chr1_66330832	-23.693	-2.49311	18.7068	10.8163	-0.230496	0.817707	0.994136		-59.6339	-12.5452	34.5435	24.0249	-0.522175	0.601548	0.997031		-119.944	-30.7768	58.3904	45.4935	-0.67651	0.498717	0.998655		-115.512	-23.2946	68.9228	47.0497	-0.495106	0.620525	0.992296		-88.6904	-40.3368	8.01684	24.6702	-1.63504	0.102041	0.984873		-144.112	-33.7242	76.6636	56.3203	-0.598792	0.549312	0.992771		-125.312	15.6673	156.647	71.9282	0.217819	0.82757	0.996518
chr20_56386343	-24.6825	3.28737	31.2572	14.2703	0.230364	0.817809	0.994136		-86.2647	-24.1404	37.9839	31.6961	-0.761622	0.446285	0.997031		-89.1072	28.5871	146.281	60.0481	0.476069	0.634025	0.998655		-274.908	-153.244	-31.5811	62.0731	-2.46877	0.0135577	0.83043		-58.9116	4.9016	68.7148	32.5577	0.150551	0.88033	1		-249.56	-103.893	41.775	74.3203	-1.39791	0.162141	0.980257		-209.583	-23.5409	162.501	94.9193	-0.248009	0.804127	0.996518
chr11_61334621	-15.6915	2.08981	19.8711	9.07207	0.230357	0.817815	0.994136		-14.736	24.7818	64.2996	20.1622	1.22912	0.219025	0.992897		-86.203	-11.3665	63.4699	38.1819	-0.297695	0.765936	0.998925		-1.72595	75.6156	152.957	39.46	1.91626	0.0553319	0.914793		-26.6	13.974	54.5479	20.701	0.675038	0.499651	1		-72.8092	19.8148	112.439	47.2571	0.419296	0.674999	0.992771		-77.6931	40.5636	158.82	60.335	0.672306	0.501389	0.985682
chr17_38914437	-33.319	-3.50079	26.3175	15.2134	-0.230113	0.818004	0.994136		-53.5333	12.6984	78.93	33.7917	0.375784	0.707077	0.997031		-299.721	-174.272	-48.8226	64.0048	-2.7228	0.00647319	0.784727		-57.3125	72.4232	202.159	66.1917	1.09414	0.273892	0.972972		-61.9875	6.04485	74.0772	34.7104	0.174151	0.861747	1		-253.39	-98.0993	57.1914	79.23	-1.23816	0.215657	0.98746		-253.791	-55.4539	142.883	101.192	-0.548005	0.583688	0.987219
chr17_42698535	-0.998906	0.132871	1.26465	0.577438	0.230105	0.81801	0.994136		-1.50693	1.00844	3.5238	1.28335	0.785782	0.431995	0.997031		-0.207659	4.55375	9.31516	2.42929	1.87452	0.060859	0.975444		-1.98837	2.93759	7.86355	2.51325	1.16884	0.242467	0.972944		2.16207	4.74538	7.32868	1.31801	3.6004	0.000317723	0.253336		0.8298	6.7242	12.6186	3.00734	2.23592	0.0253567	0.92003		-0.889435	6.63866	14.1668	3.84086	1.72843	0.0839115	0.888262
chr11_17430808	-26.876	3.57486	34.0257	15.5361	0.230099	0.818015	0.994136		-79.9691	-12.3435	55.282	34.5028	-0.357754	0.720527	0.997031		-189.864	-61.7726	66.3183	65.3525	-0.945222	0.344546	0.984838		-103.354	29.0973	161.549	67.5774	0.430578	0.666775	0.994179		-49.1732	20.2798	89.7328	35.4352	0.572307	0.567114	1		-25.0712	133.475	292.021	80.8908	1.65006	0.0989303	0.955816		-152.623	49.8616	252.346	103.308	0.482648	0.629345	0.99009
chr2_135985335	-17.1445	-1.80076	13.543	7.82845	-0.230028	0.81807	0.994136		-32.7791	1.30175	35.3826	17.3882	0.0748638	0.940323	0.998905		-83.9728	-19.4081	45.1566	32.9412	-0.589174	0.555744	0.998655		-147.967	-81.2234	-14.4803	34.0526	-2.38523	0.0170683	0.834976		-41.3458	-6.3391	28.6676	17.8605	-0.354922	0.722648	1		-86.8101	-6.89477	73.0206	40.7731	-0.169101	0.865717	0.992771		-160.479	-58.4237	43.6319	52.0692	-1.12204	0.261845	0.957548
chr19_12689997	-28.1221	3.73926	35.6006	16.2558	0.230026	0.818071	0.994136		-127.35	-56.5886	14.1729	36.1028	-1.56743	0.117015	0.992897		-173.245	-39.1786	94.8882	68.4014	-0.572775	0.566797	0.998655		-211.161	-72.5512	66.0583	70.7192	-1.02591	0.304936	0.977449		-60.9449	11.7443	84.4334	37.0863	0.316674	0.751491	1		-204.485	-38.5453	127.394	84.6629	-0.45528	0.648908	0.992771		-181.821	30.1023	242.026	108.124	0.278406	0.780701	0.996518
chr10_93790080	-0.885588	0.11765	1.12089	0.511856	0.229849	0.818209	0.994136		-1.78153	0.444983	2.6715	1.13598	0.391718	0.695267	0.997031		-3.53955	0.674934	4.88942	2.15025	0.313886	0.753607	0.998925		-3.81541	0.542567	4.90055	2.22346	0.244019	0.807216	0.999509		-2.60539	-0.320389	1.96461	1.16581	-0.27482	0.783454	1		-4.90897	0.311214	5.5314	2.66336	0.11685	0.906979	0.995997		-10.5824	-3.91741	2.74753	3.40048	-1.15202	0.249314	0.954427
chr6_33196559	-30.9584	4.11194	39.1823	17.893	0.229807	0.818242	0.994136		-39.4772	38.4164	116.31	39.7417	0.966654	0.333717	0.992897		-174.511	-26.9558	120.6	75.2835	-0.358057	0.720301	0.998925		-192.147	-39.5767	112.993	77.8419	-0.508425	0.611155	0.992296		-91.8561	-11.8344	68.1873	40.8274	-0.289865	0.77192	1		-126.975	55.6511	238.278	93.1768	0.597263	0.550332	0.992771		-364.452	-131.221	102.01	118.996	-1.10274	0.270141	0.957919
chr5_177552051	-41.3666	5.49307	52.3528	23.908	0.229758	0.818279	0.994136		-206.679	-102.608	1.46402	53.0978	-1.93243	0.0533067	0.94752		-112.318	84.8449	282.008	100.593	0.843446	0.398979	0.994387		-203.716	0.131509	203.979	104.004	0.00126447	0.998991	1		-129.589	-22.6721	84.2444	54.5492	-0.415626	0.677684	1		-132.191	111.847	355.885	124.509	0.898301	0.369025	0.992771		-380.227	-68.5649	243.098	159.012	-0.431195	0.666327	0.99009
chr9_123124710	-28.6731	-3.00776	22.6576	13.0946	-0.229695	0.818329	0.994136		-57.8085	-0.780263	56.248	29.096	-0.0268168	0.978606	0.999618		-118.408	-10.3923	97.6236	55.1102	-0.188574	0.850427	0.998925		-98.7213	12.9516	124.624	56.976	0.227317	0.820178	0.999509		-97.3361	-38.7657	19.8047	29.8829	-1.29726	0.194543	0.988683		-91.9283	41.868	175.664	68.2634	0.61333	0.539658	0.992771		-181.207	-10.4644	160.279	87.1138	-0.120123	0.904386	0.997474
chr13_35847724	-10.7023	-1.12221	8.45787	4.8878	-0.229595	0.818407	0.994136		-3.29417	17.9894	39.273	10.859	1.65664	0.097592	0.992897		-60.9225	-20.5883	19.7459	20.5787	-1.00047	0.317084	0.981574		-46.8803	-5.17966	36.5209	21.2758	-0.243453	0.807655	0.999509		-39.446	-17.5757	4.29448	11.1583	-1.57513	0.115226	0.984873		-51.6845	-1.7666	48.1514	25.4683	-0.0693644	0.9447	0.996595		-102.031	-38.2922	25.4464	32.5197	-1.17751	0.238993	0.949793
chr2_42770102	-29.6242	3.92966	37.4835	17.1193	0.229546	0.818445	0.994136		-88.9954	-14.4699	60.0556	38.0232	-0.380554	0.703534	0.997031		-98.0459	43.1422	184.33	72.0348	0.598909	0.549234	0.998655		-133.348	12.629	158.606	74.478	0.169566	0.865351	0.999509		-91.2639	-14.7137	61.8364	39.0562	-0.376733	0.706372	1		-63.9379	110.809	285.556	89.1565	1.24286	0.21392	0.98746		-230.481	-7.3001	215.881	113.868	-0.0641104	0.948882	0.997474
chr5_79745326	-22.8622	-2.39637	18.0695	10.4418	-0.229498	0.818482	0.994136		-15.6058	29.8477	75.3012	23.1906	1.28706	0.198073	0.992897		-111.939	-25.8281	60.283	43.9343	-0.587881	0.556612	0.998655		-48.3713	40.6522	129.676	45.4202	0.895025	0.370774	0.980758		-39.1012	7.59257	54.2864	23.8234	0.318703	0.749952	1		-95.3129	11.2748	117.862	54.3815	0.207328	0.835754	0.992771		-121.019	15.1007	151.221	69.4489	0.217436	0.827869	0.996518
chr19_5222085	-7.63895	-0.800569	6.03781	3.48897	-0.229457	0.818514	0.994136		-23.0823	-7.88677	7.30878	7.75283	-1.01728	0.309022	0.992897		-11.0059	17.7853	46.5764	14.6893	1.21076	0.225988	0.975978		-44.7236	-15.0331	14.6574	15.1482	-0.992402	0.321001	0.977449		-9.55396	6.04534	21.6446	7.95883	0.759577	0.447507	1		-31.102	4.50669	40.1154	18.1677	0.248061	0.804087	0.992771		-43.2443	2.23461	47.7135	23.2035	0.0963049	0.923278	0.997474
chr11_18609900	-50.2549	6.66251	63.5799	29.0395	0.229429	0.818535	0.994136		-140.271	-13.8586	112.554	64.4964	-0.214873	0.829866	0.998003		-217.547	21.8789	261.305	122.156	0.179106	0.857855	0.998925		-48.9592	198.606	446.171	126.309	1.57238	0.115861	0.958201		-167.03	-37.2127	92.6047	66.2334	-0.561843	0.574223	1		-244.929	51.4375	347.804	151.208	0.340178	0.733722	0.992771		-176.757	201.715	580.186	193.098	1.04462	0.296197	0.966919
chr1_229489874	-21.8977	-2.29439	17.3089	10.0017	-0.2294	0.818558	0.994136		-21.6894	21.8567	65.4028	22.2174	0.983765	0.325231	0.992897		-104.161	-21.7227	60.716	42.0605	-0.516462	0.605532	0.998655		-5.82059	79.3615	164.544	43.4603	1.82607	0.0678396	0.938801		-34.2244	10.484	55.1925	22.8104	0.459616	0.645792	1		-36.3505	65.7009	167.752	52.0671	1.26185	0.207002	0.986136		-185.743	-55.4232	74.8967	66.4897	-0.83356	0.404529	0.976002
chr1_1925884	-29.5295	3.91366	37.3568	17.0628	0.229368	0.818583	0.994136		-128.523	-54.2491	20.0248	37.8948	-1.43157	0.152267	0.992897		-290.863	-150.2	-9.53687	71.7669	-2.09289	0.0363593	0.932219		-271.284	-125.816	19.6515	74.2182	-1.69522	0.0900338	0.955177		-107.565	-31.2845	44.9962	38.9187	-0.803843	0.421488	1		-333.733	-159.603	14.5265	88.8418	-1.79649	0.0724166	0.955816		-432.117	-209.74	12.6363	113.457	-1.84863	0.0645119	0.888262
chr17_38191114	-69.4135	9.19766	87.8088	40.1077	0.229324	0.818617	0.994136		17.9106	192.356	366.801	89.0025	2.16124	0.030677	0.931822		-68.3251	262.39	593.105	168.732	1.55507	0.11993	0.975978		-149.185	192.95	535.085	174.559	1.10536	0.269004	0.972972		-24.0547	155.216	334.486	91.4645	1.697	0.0896958	0.978785		-311.067	98.3103	507.687	208.866	0.470686	0.637865	0.992771		-114.671	408.216	931.103	266.779	1.53017	0.125976	0.901929
chr1_173871152	-25.169	3.33484	31.8387	14.5428	0.229313	0.818626	0.994136		-27.8162	35.4882	98.7926	32.2982	1.09877	0.27187	0.992897		-155.895	-35.9936	83.908	61.1743	-0.588378	0.556278	0.998655		-200.721	-76.7385	47.2439	63.2563	-1.21314	0.225078	0.972706		-107.391	-42.382	22.627	33.1679	-1.2778	0.201319	0.989921		-82.0943	66.3212	214.737	75.7222	0.875849	0.381112	0.992771		-120.608	68.9318	258.471	96.7037	0.712814	0.475961	0.98242
chr2_74252287	-30.6984	-3.21508	24.2683	14.0221	-0.229286	0.818647	0.994136		-93.5589	-32.5161	28.5267	31.1443	-1.04405	0.296463	0.992897		-129.048	-13.4	102.248	59.0039	-0.227104	0.820343	0.998925		-174.353	-54.787	64.7792	61.0032	-0.898101	0.369132	0.980709		-80.8749	-18.1722	44.5305	31.9912	-0.568038	0.570009	1		-65.5451	77.5926	220.73	73.0294	1.06248	0.288016	0.989775		-109.444	73.3594	256.162	93.2668	0.786554	0.431543	0.976002
chr12_132622287	-6.27556	-0.657238	4.96108	2.86649	-0.229283	0.818649	0.994136		-18.2109	-5.71809	6.77467	6.37386	-0.897116	0.369657	0.992897		-23.3022	0.355533	24.0132	12.0703	0.0294553	0.976501	0.998925		-29.5647	-5.11116	19.3423	12.4763	-0.40967	0.682048	0.99429		-14.0905	-1.26748	11.5555	6.54236	-0.193734	0.846384	1		-48.0122	-18.7496	10.513	14.9299	-1.25584	0.209174	0.98746		-38.1186	-0.761167	36.5962	19.0599	-0.0399355	0.968145	0.998377
chr19_51142371	-79.0921	10.4723	100.037	45.6961	0.229173	0.818734	0.994164		-117.445	81.4809	280.407	101.493	0.802823	0.422077	0.997031		-337.877	38.9968	415.871	192.283	0.20281	0.839284	0.998925		-481.721	-92.0709	297.579	198.801	-0.463131	0.643271	0.992296		-165.399	38.935	243.269	104.252	0.373471	0.708798	1		-585.622	-119.156	347.309	237.993	-0.500673	0.616601	0.992771		-458.936	136.792	732.519	303.943	0.450058	0.652668	0.99009
chr2_127885196	-44.1529	-4.61699	34.9189	20.1714	-0.228888	0.818956	0.994357		-144.693	-56.8822	30.9289	44.8016	-1.26965	0.20421	0.992897		-261.404	-95.0467	71.3111	84.8764	-1.11982	0.262789	0.977059		-323.037	-151.047	20.9424	87.7497	-1.72134	0.0851893	0.950869		-204.352	-114.168	-23.9835	46.0124	-2.48124	0.0130926	0.909815		-365.805	-159.903	45.9983	105.052	-1.52214	0.127975	0.960275		-541.35	-278.41	-15.4705	134.153	-2.07532	0.0379569	0.835384
chr20_13849681	-11.1655	1.47549	14.1165	6.44949	0.228777	0.819042	0.994387		-31.1248	-3.046	25.0329	14.3259	-0.212621	0.831623	0.99803		-73.9423	-20.7472	32.4479	27.1404	-0.76444	0.444605	0.99503		-87.4993	-32.501	22.4973	28.0604	-1.15825	0.24676	0.972944		-35.3331	-6.48777	22.3575	14.717	-0.440835	0.659332	1		-96.4887	-30.6467	35.1954	33.5929	-0.912297	0.361613	0.992771		-78.138	5.93297	90.0039	42.8933	0.138319	0.889988	0.996518
chr17_75568709	-15.4849	2.0454	19.5757	8.94402	0.22869	0.81911	0.994393		-29.3232	9.61156	48.5463	19.8647	0.483852	0.628491	0.997031		-97.3085	-23.5389	50.2307	37.6375	-0.62541	0.531702	0.998655		-99.5935	-23.3237	52.946	38.9131	-0.599379	0.54892	0.986659		-17.6291	22.3658	62.3606	20.4055	1.09606	0.273051	1		-113.141	-21.8389	69.4633	46.5828	-0.46882	0.639198	0.992771		-130.514	-13.9103	102.693	59.4916	-0.23382	0.815124	0.996518
chr3_179244704	-1.80268	0.237805	2.27829	1.04106	0.228425	0.819316	0.994568		-4.89175	-0.355239	4.18128	2.31455	-0.153481	0.878019	0.998905		-4.09508	4.49951	13.0941	4.385	1.02612	0.304837	0.981574		-4.88188	3.99418	12.8702	4.5286	0.881989	0.377783	0.980758		1.73155	6.39039	11.0492	2.37696	2.68847	0.00717792	0.768298		-5.55846	5.08161	15.7217	5.42861	0.93608	0.349232	0.992771		3.67282	17.2485	30.8242	6.92638	2.49027	0.0127648	0.736868
chr15_63155734	-1.99585	-0.207996	1.57986	0.912169	-0.228023	0.819628	0.994791		-2.2667	1.7089	5.6845	2.02837	0.842501	0.399508	0.992897		-5.13751	2.40007	9.93766	3.84571	0.624091	0.532568	0.998655		-2.19163	5.58514	13.3619	3.96774	1.40764	0.159238	0.962685		-2.16446	1.9244	6.01325	2.08615	0.922463	0.356287	1		-10.3615	-1.03934	8.28284	4.75621	-0.218522	0.827023	0.992771		-13.1571	-1.24818	10.6608	6.076	-0.205428	0.837238	0.996518
chr11_61523218	-41.1843	-4.28651	32.6113	18.8254	-0.227698	0.819881	0.994791		-75.6055	6.34423	88.294	41.8111	0.151736	0.879395	0.998905		-226.082	-70.8728	84.3362	79.1883	-0.894991	0.370792	0.989582		-155.555	4.94604	165.447	81.8882	0.0603999	0.951837	1		-95.3543	-11.1969	72.9604	42.9374	-0.260773	0.794267	1		-164.045	28.0805	220.206	98.0234	0.286467	0.774521	0.992771		-43.7193	201.621	446.962	125.174	1.61073	0.107238	0.889236
chr12_71144224	-28.0694	3.68618	35.4417	16.2018	0.227517	0.820022	0.994791		-44.9521	25.5819	96.1159	35.9867	0.710871	0.477164	0.997031		-140.821	-7.1915	126.438	68.1785	-0.105481	0.915995	0.998925		28.3876	166.534	304.681	70.4829	2.36276	0.0181395	0.839534		-49.129	23.3227	95.7744	36.9651	0.630939	0.528081	1		-14.8033	150.569	315.94	84.3734	1.78455	0.0743342	0.955816		-63.4786	147.734	358.948	107.762	1.37094	0.170395	0.921033
chr1_39438086	-11.9566	1.56887	15.0944	6.90076	0.227347	0.820154	0.994791		-4.55855	25.4831	55.5247	15.3274	1.66259	0.096395	0.992897		-24.9622	31.9392	88.8406	29.0313	1.10016	0.271261	0.977059		-85.716	-26.8574	32.0013	30.0299	-0.894354	0.371133	0.980758		-19.137	11.7101	42.5571	15.7383	0.74405	0.456847	1		-67.9151	2.50834	72.9318	35.9303	0.0698113	0.944344	0.996595		-83.1429	6.74808	96.6391	45.8628	0.147136	0.883024	0.996518
chr10_27062072	-53.6152	7.03443	67.684	30.9437	0.22733	0.820167	0.994791		-160.786	-26.0843	108.617	68.7254	-0.379544	0.704284	0.997031		-62.1588	192.95	448.059	130.158	1.48243	0.138225	0.975978		-194.61	69.2056	333.022	134.6	0.514158	0.607142	0.992296		-107.78	30.5502	168.881	70.5767	0.432865	0.665113	1		-112.916	202.87	518.657	161.116	1.25916	0.207972	0.98746		-282.617	120.682	523.98	205.764	0.586503	0.557537	0.986668
chr2_85579959	-2.20918	-0.229469	1.75024	1.01006	-0.227185	0.82028	0.994791		-1.16532	3.23141	7.62814	2.24323	1.44052	0.149722	0.992897		-6.97629	1.35493	9.68614	4.25062	0.31876	0.749909	0.998925		-11.0089	-2.39674	6.21539	4.39394	-0.545465	0.585434	0.991856		-4.32338	0.193953	4.71128	2.30476	0.0841532	0.932935	1		-6.31116	4.00212	14.3154	5.26188	0.760588	0.446903	0.992771		-14.9226	-1.75422	11.4142	6.71858	-0.2611	0.794015	0.996518
chr14_102087145	-24.3892	3.19751	30.7842	14.0748	0.227179	0.820284	0.994791		-106.935	-45.6639	15.6073	31.2609	-1.46074	0.144087	0.992897		-101.631	14.4557	130.542	59.2279	0.24407	0.807177	0.998925		-97.8146	22.2158	142.246	61.24	0.362766	0.71678	0.995206		-93.2466	-30.3073	32.632	32.1119	-0.943804	0.34527	1		-152.396	-8.72006	134.956	73.3039	-0.118958	0.905309	0.995997		-103.501	79.9904	263.482	93.618	0.854434	0.392865	0.976002
chr2_219283104	-6.17865	-0.641735	4.89518	2.82496	-0.227167	0.820294	0.994791		-11.4137	0.888541	13.1908	6.27664	0.141563	0.887425	0.998905		-30.6277	-7.32359	15.9805	11.8899	-0.615953	0.537926	0.998655		-35.1866	-11.0949	12.9968	12.2917	-0.902636	0.366719	0.980709		-14.2669	-1.63525	10.9964	6.44471	-0.253735	0.7997	1		-13.9291	14.9041	43.7374	14.7108	1.01314	0.310993	0.989775		-47.7624	-10.9411	25.8801	18.7863	-0.582399	0.560298	0.986668
chr12_54284274	-28.2804	3.70739	35.6952	16.3203	0.227164	0.820296	0.994791		-51.6598	19.3791	90.4179	36.2443	0.534679	0.592872	0.997031		-266.573	-132.03	2.51359	68.6446	-1.92338	0.054432	0.965478		-181.785	-42.6439	96.4973	70.9904	-0.600699	0.548041	0.986659		-121.047	-48.0945	24.8583	37.2208	-1.29214	0.196309	0.988683		-244.261	-77.7181	88.8243	84.9706	-0.914647	0.360377	0.992771		-347.924	-135.227	77.4704	108.519	-1.24611	0.212723	0.944729
chr2_218860067	-56.7739	7.4412	71.6563	32.7628	0.227124	0.820328	0.994791		-187.067	-44.4371	98.1929	72.7704	-0.610648	0.541433	0.997031		-380.891	-110.684	159.523	137.861	-0.802871	0.422049	0.994387		-286.116	-6.74192	272.632	142.538	-0.0472992	0.962275	1		-192.297	-45.7918	100.713	74.7474	-0.61262	0.540128	1		-509.196	-174.753	159.69	170.634	-1.02414	0.30577	0.989775		-511.975	-84.8486	342.278	217.922	-0.389354	0.697015	0.99271
chr19_45093313	-36.2319	-3.76135	28.7092	16.5666	-0.227044	0.82039	0.994791		-63.2571	8.86265	80.9824	36.7958	0.24086	0.809663	0.997031		-216.341	-79.7147	56.9114	69.7072	-1.14356	0.252804	0.975978		-251.501	-110.247	31.0076	72.0685	-1.52975	0.126079	0.962685		-147.987	-73.9165	0.154114	37.7911	-1.95592	0.0504743	0.967352		-186.282	-17.1692	151.944	86.2821	-0.198989	0.842271	0.992771		-413.772	-197.818	18.1368	110.181	-1.79539	0.0725914	0.888262
chr1_16130501	-15.7353	-1.63259	12.4701	7.19527	-0.226897	0.820503	0.994791		-35.2288	-3.87192	27.485	15.9984	-0.242019	0.808765	0.997031		-62.3606	-3.03864	56.2834	30.2663	-0.100397	0.920029	0.998925		-66.882	-5.56255	55.7569	31.2854	-0.1778	0.85888	0.999509		-32.6638	-0.494127	31.6755	16.4131	-0.0301057	0.975983	1		-81.5264	-8.10241	65.3216	37.4612	-0.216288	0.828763	0.992771		-21.4923	72.2744	166.041	47.8401	1.51075	0.130853	0.901929
chr22_31276727	-20.5578	2.69069	25.9392	11.8615	0.226843	0.820546	0.994791		-18.8478	32.7883	84.4243	26.3449	1.24458	0.213287	0.992897		-37.7442	60.0794	157.903	49.91	1.20375	0.228685	0.975978		-45.8266	55.3148	156.456	51.6027	1.07194	0.283749	0.974393		-52.3465	0.694894	53.7363	27.0619	0.0256779	0.979514	1		-59.849	61.2332	182.315	61.7766	0.991203	0.321586	0.989998		-91.306	63.3289	217.964	78.8953	0.802695	0.422151	0.976002
chr10_127447517	-62.0771	-6.4388	49.1995	28.3869	-0.226823	0.820561	0.994791		-84.8835	38.6873	162.258	63.0463	0.613633	0.539458	0.997031		-319.682	-85.6404	148.402	119.409	-0.717202	0.47325	0.997756		-234.413	7.60622	249.626	123.479	0.0615991	0.950882	1		-154.05	-27.1496	99.751	64.7452	-0.41933	0.674975	1		-474.077	-184.383	105.311	147.803	-1.24749	0.212218	0.98746		-244.031	125.943	495.917	188.762	0.667205	0.504641	0.985682
chr14_67662903	-0.609068	0.079698	0.768464	0.351411	0.226794	0.820584	0.994791		-1.23547	0.29354	1.82255	0.780108	0.376282	0.706707	0.997031		-3.17864	-0.282926	2.61279	1.47741	-0.191502	0.848132	0.998925		-5.63973	-2.64971	0.340305	1.52552	-1.73693	0.0824004	0.950869		-1.54842	0.0218181	1.59205	0.80114	0.0272338	0.978273	1		-7.28868	-3.70116	-0.113638	1.83037	-2.02208	0.0431676	0.954612		-5.82501	-1.2487	3.3276	2.33485	-0.534811	0.59278	0.988777
chr1_28737231	-24.1413	3.15841	30.4582	13.9284	0.22676	0.820611	0.994791		-19.8776	40.7518	101.381	30.9334	1.31741	0.187703	0.992897		-112.264	2.57452	117.413	58.5909	0.0439406	0.964952	0.998925		-121.777	-3.02691	115.723	60.5868	-0.0499599	0.960154	1		-48.5393	13.7263	75.9919	31.7682	0.432077	0.665686	1		-78.6143	63.5326	205.679	72.5239	0.876022	0.381018	0.992771		-219.184	-37.6487	143.887	92.6203	-0.406484	0.684387	0.992153
chr1_206934752	-12.7184	-1.3188	10.0808	5.81611	-0.226749	0.820619	0.994791		-48.5853	-23.2703	2.04468	12.9158	-1.80169	0.0715939	0.975861		-92.0403	-44.1078	3.8246	24.4553	-1.80361	0.0712927	0.975978		-80.2266	-30.6457	18.9352	25.2964	-1.21147	0.225717	0.972706		-29.4357	-3.44717	22.5414	13.2595	-0.259978	0.794881	1		-78.7313	-19.4405	39.8502	30.2504	-0.642655	0.520448	0.992771		-121.391	-45.6515	30.0884	38.6428	-1.18137	0.237455	0.948852
chr17_50480150	-18.4839	2.41805	23.32	10.6642	0.226744	0.820623	0.994791		-30.3437	16.0902	62.524	23.6907	0.679176	0.497026	0.997031		-39.8703	48.081	136.032	44.8731	1.07149	0.28395	0.977059		-82.0776	8.89534	99.8683	46.4148	0.191649	0.848017	0.999509		-40.749	6.88718	54.5233	24.3042	0.283375	0.77689	1		-118.658	-9.82769	99.0026	55.5257	-0.176994	0.859513	0.992771		-122.389	16.5948	155.579	70.9102	0.234026	0.814965	0.996518
chr13_25468889	-23.7494	3.10331	29.956	13.7004	0.226513	0.820802	0.994868		-34.813	24.8307	84.4744	30.4305	0.815982	0.414511	0.997031		39.6569	152.631	265.606	57.64	2.64801	0.0080967	0.800873		-87.2249	29.6115	146.448	59.6104	0.49675	0.619365	0.992296		-53.441	7.82521	69.0915	31.2583	0.25034	0.802324	1		-7.60879	132.23	272.068	71.3462	1.85335	0.0638316	0.955816		-171.653	6.95981	185.573	91.1292	0.0763729	0.939122	0.997474
chr14_88185483	-3.58162	-0.371024	2.83957	1.63806	-0.226502	0.820811	0.994868		-13.9934	-6.86284	0.267734	3.63805	-1.88641	0.0592401	0.960318		-10.7745	2.73592	16.2463	6.89305	0.39691	0.691434	0.998925		-20.7191	-6.75007	7.21898	7.12707	-0.947103	0.343586	0.977449		-9.55644	-2.23132	5.09381	3.73731	-0.597039	0.550482	1		-19.5393	-2.81812	13.9031	8.53123	-0.33033	0.741151	0.992771		-37.8409	-16.4868	4.86729	10.8949	-1.51325	0.130215	0.901929
chr7_94409480	-14.243	-1.47441	11.2942	6.5146	-0.226324	0.820949	0.994907		-21.1156	7.24401	35.6036	14.4692	0.500651	0.616617	0.997031		-41.1568	12.566	66.2887	27.4096	0.458452	0.646628	0.998655		-47.0988	8.45014	63.999	28.3413	0.298157	0.765584	0.996347		-48.7003	-19.5669	9.56658	14.864	-1.31639	0.188042	0.988683		-85.1602	-18.6682	47.8238	33.9245	-0.550286	0.582123	0.992771		-97.4212	-12.5056	72.4099	43.3242	-0.288652	0.772847	0.996518
chr2_239053059	-37.8856	-3.92147	30.0426	17.3286	-0.2263	0.820968	0.994907		-54.8505	20.5884	96.0273	38.4892	0.534913	0.59271	0.997031		-179.4	-36.4827	106.435	72.917	-0.500332	0.616841	0.998655		-203.529	-55.7676	91.9943	75.3887	-0.739734	0.459461	0.981174		-41.0012	36.4859	113.973	39.5342	0.922894	0.356063	1		-155.207	21.6887	198.585	90.2531	0.24031	0.81009	0.992771		-232.462	-6.54854	219.365	115.262	-0.0568145	0.954693	0.997474
chr17_1270504	-9.90191	-1.02428	7.85335	4.5294	-0.22614	0.821092	0.994973		-9.02625	10.6914	30.4089	10.06	1.06276	0.287891	0.992897		-40.1172	-2.74746	34.6223	19.0662	-0.144101	0.885421	0.998925		-34.8087	3.77978	42.3682	19.688	0.191984	0.847755	0.999509		-28.62	-8.3719	11.8762	10.3306	-0.810395	0.417713	1		-39.7765	6.45455	52.6856	23.5873	0.273645	0.784357	0.992771		-95.8222	-36.7775	22.2672	30.1249	-1.22083	0.222149	0.944729
chr12_80484409	-1.34528	0.175277	1.69584	0.775796	0.225932	0.821254	0.994973		-3.1308	0.246363	3.62352	1.72304	0.142981	0.886305	0.998905		-8.1307	-1.73584	4.65901	3.26268	-0.53203	0.594705	0.998655		-4.99516	1.61681	8.22878	3.37345	0.479276	0.631742	0.992296		-4.73864	-1.26998	2.19869	1.76973	-0.717611	0.472997	1		-2.2525	5.66519	13.5829	4.03964	1.4024	0.160796	0.980257		-9.43294	0.678054	10.789	5.15867	0.13144	0.895428	0.996571
chr12_6960972	-48.6596	6.33816	61.3359	28.0601	0.225878	0.821296	0.994973		-145.183	-23.0426	99.0974	62.3163	-0.369768	0.711556	0.997031		-178.316	53.0335	284.383	118.036	0.449301	0.653215	0.998655		-251.252	-12.0193	227.213	122.057	-0.0984728	0.921557	0.999509		-210.526	-85.0958	40.3341	63.9948	-1.32973	0.183608	0.985909		-127.513	158.826	445.165	146.091	1.08717	0.276962	0.989775		-93.8767	271.815	637.506	186.577	1.45685	0.145158	0.913424
chr6_31116843	-24.3406	3.16946	30.6795	14.0357	0.225814	0.821346	0.994973		-90.1499	-29.0481	32.0537	31.1744	-0.931793	0.351443	0.992897		-210.263	-94.5252	21.2124	59.0498	-1.60077	0.109428	0.975978		-241.679	-122.012	-2.34642	61.0541	-1.99843	0.0456699	0.887086		-74.4945	-11.7236	51.0472	32.0259	-0.366067	0.714315	1		-267.518	-124.272	18.9732	73.0845	-1.70039	0.089057	0.955816		-319.253	-136.306	46.6413	93.3404	-1.46031	0.144205	0.913424
chr16_19626152	-14.0755	1.83222	17.7399	8.11618	0.225749	0.821396	0.994973		-67.1217	-31.803	3.51558	18.0197	-1.7649	0.07758	0.990819		-107.246	-40.3412	26.5635	34.1351	-1.18181	0.237281	0.975978		-93.5313	-24.3789	44.7736	35.2819	-0.690975	0.489581	0.984936		-49.2897	-13.0069	23.276	18.5117	-0.702631	0.482286	1		-77.0555	5.80377	88.663	42.2751	0.137286	0.890805	0.995183		-172.654	-66.8038	39.0468	54.0054	-1.23698	0.216093	0.944729
chr2_215414640	-12.5924	1.6386	15.8696	7.26072	0.22568	0.82145	0.994973		-33.4565	-1.86939	29.7177	16.1159	-0.115997	0.907655	0.998905		-31.1622	28.6418	88.4459	30.5123	0.938699	0.347885	0.985403		-54.8334	7.00711	68.8476	31.5513	0.222087	0.824247	0.999509		-45.7876	-13.3285	19.1306	16.5608	-0.804824	0.420921	1		-94.0468	-19.9673	54.1122	37.7957	-0.528297	0.597293	0.992771		-90.6296	3.96378	98.5571	48.2619	0.0821306	0.934543	0.997474
chr1_24063452	-29.5806	3.84874	37.278	17.0558	0.225656	0.821469	0.994973		-104.29	-30.0457	44.1991	37.88	-0.793181	0.427673	0.997031		-92.4816	48.1387	188.759	71.745	0.670969	0.50224	0.998655		-77.19	68.2195	213.629	74.1885	0.919543	0.357812	0.980709		-26.7514	49.4913	125.734	38.8993	1.27229	0.20327	0.991027		-107.52	66.5433	240.606	88.8076	0.749297	0.453678	0.992771		-159.129	63.1646	285.458	113.415	0.556934	0.577572	0.986668
chr1_17438577	-15.3837	2.00089	19.3854	8.86967	0.225588	0.821522	0.994973		-21.3806	17.2346	55.8499	19.7016	0.874782	0.381692	0.992897		-37.5231	35.6066	108.736	37.311	0.954317	0.339923	0.983881		-108.501	-32.8774	42.7467	38.5837	-0.852106	0.394155	0.980758		-47.8166	-8.16194	31.4927	20.232	-0.403418	0.686641	1		-100.097	-9.5672	80.9624	46.1886	-0.207134	0.835906	0.992771		-71.6497	43.9615	159.573	58.9853	0.745296	0.456093	0.980007
chr6_147565465	-1.85169	-0.191013	1.46967	0.847286	-0.225442	0.821636	0.994979		-4.00177	-0.313525	3.37472	1.88176	-0.166613	0.867675	0.998905		-4.50497	2.47784	9.46064	3.56266	0.695503	0.48674	0.99844		-10.4301	-3.20476	4.0206	3.68641	-0.869345	0.384659	0.980758		-3.75121	0.0380282	3.82726	1.93328	0.0196702	0.984306	1		-9.81448	-1.16165	7.49119	4.41471	-0.263131	0.79245	0.992771		-4.31145	6.73438	17.7802	5.63563	1.19497	0.232101	0.94725
chr20_41357458	-7.95424	1.03317	10.0206	4.58541	0.225316	0.821733	0.994979		-8.26002	11.6743	31.6086	10.1706	1.14785	0.251031	0.992897		5.79065	43.59	81.3893	19.2854	2.26026	0.023805	0.892833		-21.1604	17.9381	57.0366	19.9482	0.899232	0.368529	0.980709		-13.4295	7.07308	27.5757	10.4605	0.676169	0.498933	1		-19.1345	27.6523	74.439	23.8708	1.15841	0.246695	0.988678		-39.5219	20.2497	80.0213	30.4957	0.664017	0.50668	0.985682
chr19_1816856	-17.3145	2.24757	21.8097	9.98066	0.225192	0.82183	0.994979		-46.5323	-3.05584	40.4207	22.1819	-0.137763	0.890428	0.998905		-29.2727	53.0182	135.309	41.9851	1.26279	0.206666	0.975978		-111.042	-25.9077	59.2267	43.4359	-0.596458	0.550869	0.986659		-69.0996	-24.4735	20.1526	22.7684	-1.07489	0.282424	1		-125.447	-23.5854	78.2762	51.9702	-0.453825	0.649955	0.992771		2.53235	132.677	262.821	66.4001	1.99814	0.0457017	0.863735
chr1_209623581	-49.7799	6.46125	62.7025	28.6945	0.225174	0.821844	0.994979		-16.6653	108.235	233.135	63.7247	1.69848	0.0894174	0.992897		-159.605	76.9736	313.552	120.703	0.637708	0.523664	0.998655		107.049	351.632	596.215	124.787	2.81785	0.00483466	0.75543		-93.8148	34.4605	162.736	65.4466	0.526543	0.598511	1		-66.2956	226.531	519.358	149.401	1.51626	0.129454	0.960275		-121.224	252.744	626.712	190.8	1.32466	0.185285	0.935488
chr6_43770713	-82.2569	-8.47587	65.3052	37.6434	-0.225162	0.821853	0.994979		-208.646	-44.7699	119.106	83.6103	-0.535459	0.592332	0.997031		-326.744	-16.3151	294.114	158.382	-0.103011	0.917954	0.998925		-174.153	146.819	467.791	163.761	0.896541	0.369964	0.980709		-102.229	66.1178	234.465	85.8914	0.769784	0.441428	1		-224.596	159.611	543.817	196.024	0.814243	0.415506	0.992771		-604.604	-113.916	376.771	250.351	-0.455027	0.64909	0.99009
chr5_179705752	-20.8459	-2.14746	16.551	9.54004	-0.2251	0.821901	0.994979		-41.6585	-0.12511	41.4082	21.1905	-0.00590408	0.995289	0.999893		-38.9273	39.7475	118.422	40.1402	0.990216	0.322068	0.982971		-108.113	-26.7709	54.5711	41.501	-0.645067	0.518884	0.986659		-53.9461	-11.2828	31.3806	21.767	-0.518342	0.604219	1		-8.13067	89.2382	186.607	49.678	1.79633	0.0724417	0.955816		-68.3309	56.0324	180.396	63.4507	0.883086	0.37719	0.976002
chr4_152352727	-43.6338	5.65101	54.9358	25.1453	0.224734	0.822186	0.995014		-142.88	-33.4169	76.0462	55.8485	-0.598349	0.549607	0.997031		-208.753	-1.38225	205.988	105.801	-0.0130646	0.989576	0.998925		-124.702	89.6807	304.063	109.379	0.819908	0.412269	0.980758		-104.007	8.43864	120.885	57.3704	0.14709	0.883061	1		-267.757	-11.0775	245.602	130.959	-0.0845876	0.932589	0.996595		-412.767	-84.972	242.823	167.242	-0.508077	0.611399	0.99009
chr19_40084805	-31.9071	-3.28016	25.3467	14.6056	-0.224583	0.822304	0.995014		-99.7948	-36.2145	27.3658	32.4389	-1.11639	0.264255	0.992897		-125.846	-5.38835	115.07	61.4581	-0.0876752	0.930135	0.998925		-184.242	-59.7036	64.8354	63.5403	-0.939618	0.347414	0.977987		-27.7335	37.5741	102.882	33.3202	1.12767	0.259461	1		-153.383	-4.28885	144.806	76.0686	-0.0563813	0.955038	0.996712		-268.222	-77.8159	112.59	97.1459	-0.801021	0.42312	0.976002
chr7_22144968	-13.1382	-1.35053	10.4372	6.01413	-0.224559	0.822322	0.995014		-31.2734	-5.08777	21.0979	13.36	-0.38082	0.703337	0.997031		-84.9138	-35.3248	14.2641	25.3005	-1.39621	0.16265	0.975978		-40.5406	10.747	62.0346	26.1671	0.410707	0.681287	0.99429		-33.4606	-6.56024	20.3401	13.7247	-0.477989	0.632658	1		-58.0004	3.39236	64.7851	31.3228	0.108303	0.913755	0.996476		-156.782	-78.3634	0.0550996	40.0095	-1.95862	0.050157	0.869503
chr6_143188658	-18.0398	-1.85276	14.3342	8.25867	-0.224342	0.822491	0.995014		-81.3825	-45.4388	-9.49513	18.3386	-2.47777	0.0132207	0.854987		-94.8915	-26.7929	41.3057	34.7442	-0.771149	0.440619	0.99503		-79.6024	-9.20085	61.2007	35.9191	-0.256155	0.797831	0.999509		-60.7549	-23.8255	13.1038	18.8415	-1.26452	0.206042	0.991027		-175.352	-91.0677	-6.78358	43.0021	-2.11775	0.0341962	0.944866		-143.779	-36.1297	71.5196	54.9231	-0.657823	0.510652	0.985682
chr17_77402586	-47.4817	-4.87288	37.7359	21.7392	-0.224152	0.822639	0.995014		-110.459	-15.8217	78.8155	48.2842	-0.327678	0.743155	0.997031		-305.694	-126.403	52.8882	91.475	-1.38183	0.167024	0.975978		-195.242	-9.87189	175.499	94.5767	-0.10438	0.916868	0.999509		-125.401	-28.194	69.0132	49.5955	-0.568479	0.56971	1		-267.106	-45.1938	176.719	113.221	-0.399166	0.689771	0.992771		-41.4065	241.979	525.364	144.584	1.67362	0.0942059	0.888262
chr10_92081512	-18.9601	-1.94463	15.0708	8.68137	-0.224001	0.822757	0.995014		-57.508	-19.7067	18.0946	19.2864	-1.0218	0.306878	0.992897		-64.6508	6.93838	78.5276	36.5251	0.189962	0.849339	0.998925		-66.8972	7.14633	81.1899	37.7773	0.18917	0.84996	0.999509		-90.6548	-51.8434	-13.0321	19.8017	-2.61813	0.00884135	0.805674		-145.036	-56.4254	32.1848	45.2093	-1.24809	0.211997	0.98746		-142.793	-29.6253	83.5428	57.7388	-0.513091	0.607888	0.99009
chr1_7836982	-36.9323	-3.78625	29.3598	16.9113	-0.223889	0.822844	0.995014		-106.852	-33.2367	40.3788	37.5589	-0.884922	0.376199	0.992897		-90.9337	48.4951	187.924	71.1372	0.681713	0.495421	0.998655		-156.834	-12.6524	131.529	73.5618	-0.171997	0.86344	0.999509		-37.9305	37.6677	113.266	38.5705	0.976593	0.328771	1		-28.8895	143.688	316.265	88.0496	1.6319	0.102701	0.955816		-184.12	36.2915	256.703	112.455	0.322721	0.746907	0.996518
chr4_133154286	-38.2476	4.92643	48.1004	22.0276	0.223648	0.823031	0.995014		-111.83	-15.9363	79.9572	48.9253	-0.325728	0.74463	0.997031		-233.045	-51.3953	130.255	92.6786	-0.554554	0.5792	0.998655		-233.917	-46.1236	141.67	95.8131	-0.481392	0.630238	0.992296		-143.118	-44.6353	53.8471	50.2461	-0.888333	0.374361	1		-310.944	-86.1144	138.715	114.709	-0.750722	0.45282	0.992771		-355.192	-68.0241	219.143	146.514	-0.464284	0.642444	0.99009
chr12_111721576	-12.069	-1.23599	9.59704	5.52706	-0.223626	0.823048	0.995014		-14.9562	9.11113	33.1785	12.2793	0.741993	0.458092	0.997031		-21.1903	24.3793	69.9488	23.2498	1.04858	0.294371	0.980674		-57.4469	-10.3171	36.8127	24.0458	-0.429058	0.667881	0.994224		-52.211	-27.5319	-2.85277	12.5914	-2.18656	0.0287743	0.967352		4.93983	61.3522	117.765	28.7818	2.13163	0.0330373	0.944866		-63.1786	8.90052	80.9797	36.7751	0.242026	0.80876	0.996518
chr4_44704870	-18.7264	-1.91678	14.8928	8.57634	-0.223496	0.823149	0.995014		-51.0712	-13.7316	23.608	19.0508	-0.720787	0.47104	0.997031		-74.2856	-3.55029	67.185	36.0894	-0.0983749	0.921635	0.998925		-128.586	-55.4639	17.6582	37.3072	-1.48668	0.137099	0.962685		-54.4234	-16.0696	22.2843	19.5683	-0.821205	0.411529	1		-76.0889	11.4695	99.0278	44.6726	0.256745	0.797376	0.992771		-201.731	-89.9496	21.8316	57.0312	-1.5772	0.11475	0.890812
chr16_67727298	-18.6535	-1.907	14.8395	8.54411	-0.223195	0.823384	0.995014		5.76285	42.954	80.1451	18.9751	2.26371	0.0235922	0.882229		-4.58735	65.8706	136.329	35.9479	1.83239	0.0668935	0.975978		-45.7587	27.1054	99.9696	37.1756	0.729119	0.465929	0.982441		-28.6621	9.5459	47.7539	19.4939	0.489687	0.624356	1		-0.179287	87.0258	174.231	44.4924	1.95597	0.0504686	0.955816		-137.187	-25.7959	85.5947	56.8319	-0.453898	0.649902	0.99009
chr22_38247692	-22.931	-2.34269	18.2456	10.5042	-0.223024	0.823517	0.995014		-32.2728	13.4569	59.1866	23.3315	0.576769	0.564095	0.997031		-42.1131	44.5092	131.131	44.195	1.00711	0.313883	0.981574		-80.0249	9.53869	99.1023	45.6957	0.208744	0.834648	0.999509		-54.3826	-7.41499	39.5527	23.9631	-0.309434	0.756992	1		-102.943	4.28675	111.517	54.7091	0.0783553	0.937545	0.996595		-134.348	2.56985	139.488	69.8561	0.0367878	0.970654	0.998523
chr3_71754080	-22.0154	2.82165	27.6587	12.672	0.222669	0.823793	0.995014		-31.4213	23.7517	78.9247	28.1495	0.843771	0.398797	0.992897		-125.695	-21.1753	83.3444	53.3264	-0.397088	0.691302	0.998925		-51.7776	56.278	164.334	55.1304	1.02082	0.307342	0.977449		-78.9892	-22.3146	34.36	28.9156	-0.771716	0.440283	1		-147.94	-18.5659	110.808	66.007	-0.281272	0.778502	0.992771		-168.803	-3.57681	161.65	84.2992	-0.0424299	0.966156	0.998051
chr5_181054217	-2.55299	-0.260441	2.03211	1.16967	-0.222662	0.823799	0.995014		-2.96059	2.13275	7.22609	2.59864	0.820717	0.411808	0.996525		2.91792	12.5652	22.2124	4.92207	2.55282	0.0106853	0.870305		-2.37976	7.59579	17.5713	5.08957	1.49242	0.135588	0.962685		-0.466362	4.7638	9.99396	2.66845	1.78523	0.0742239	0.967352		-3.86188	8.08597	20.0338	6.09584	1.32647	0.184683	0.985526		-2.73521	12.5153	27.7659	7.78089	1.60847	0.107732	0.889236
chr1_74463365	-10.8997	-1.11163	8.67643	4.99391	-0.222597	0.823849	0.995014		-11.0441	10.7064	32.4569	11.0972	0.964782	0.334654	0.992897		-31.6689	9.53546	50.7398	21.0226	0.453581	0.65013	0.998655		-44.0848	-1.48236	41.1201	21.736	-0.0681983	0.945628	1		-24.2098	-1.93027	20.3493	11.3671	-0.169812	0.865158	1		-41.3927	9.55521	60.5031	25.9938	0.367595	0.713175	0.992771		-41.1391	23.9273	88.9938	33.1972	0.720765	0.471054	0.981999
chr15_77333143	-5.89758	0.75538	7.40834	3.39437	0.222539	0.823894	0.995014		-15.9893	-1.23021	13.5289	7.53015	-0.163371	0.870226	0.998905		-25.0323	2.94273	30.9178	14.273	0.206174	0.836655	0.998925		-18.6581	10.2658	39.1897	14.7571	0.695655	0.486645	0.984936		-26.4731	-11.302	3.86904	7.74035	-1.46015	0.14425	0.984873		-28.6708	5.9817	40.6342	17.6798	0.338335	0.735111	0.992771		4.61785	48.8229	93.0281	22.5536	2.16475	0.0304069	0.818986
chr1_1917812	-14.7999	1.89527	18.5905	8.51797	0.222502	0.823923	0.995014		-24.7674	12.3158	49.3991	18.92	0.650942	0.515084	0.997031		-66.7109	3.51823	73.7474	35.8312	0.098189	0.921782	0.998925		-34.5322	38.1336	110.799	37.0744	1.02857	0.303682	0.977449		-57.1037	-19.0066	19.0905	19.4373	-0.977843	0.328152	1		-64.59	22.3697	109.329	44.3672	0.504194	0.614125	0.992771		-126.038	-15.0152	96.0079	56.6444	-0.265078	0.79095	0.996518
chr19_49639981	-77.0522	9.86381	96.7798	44.3449	0.222434	0.823976	0.995014		-211.655	-18.6078	174.44	98.4936	-0.188924	0.850153	0.998905		-62.2313	303.47	669.17	186.582	1.62647	0.10385	0.975978		-288.039	90.0894	468.218	192.923	0.466972	0.64052	0.992296		-162.388	35.9037	234.195	101.169	0.354888	0.722674	1		-60.853	391.783	844.419	230.937	1.6965	0.0897921	0.955816		-308.329	269.772	847.872	294.949	0.914637	0.360382	0.972018
chr12_6667905	-3.65867	-0.372155	2.91436	1.67679	-0.221945	0.824357	0.995014		-2.70887	4.58958	11.888	3.7237	1.23253	0.21775	0.992897		-4.75926	9.06495	22.8892	7.05317	1.28523	0.198712	0.975978		-12.3218	1.97402	16.2699	7.2938	0.270643	0.786665	0.999008		-1.0809	6.4142	13.9093	3.82403	1.67734	0.0934762	0.980753		-1.49764	15.6121	32.7219	8.72948	1.78844	0.0737053	0.955816		2.93013	24.781	46.6318	11.1484	2.22283	0.0262273	0.818986
chr10_27985217	-1.69885	-0.172798	1.35325	0.778597	-0.221935	0.824364	0.995014		-3.52717	-0.139189	3.24879	1.72856	-0.0805232	0.935821	0.998905		-6.21602	0.195716	6.60746	3.2713	0.0598282	0.952292	0.998925		-10.6196	-3.98813	2.64338	3.38342	-1.17873	0.238507	0.972944		-2.13158	1.34745	4.82648	1.77501	0.759122	0.44778	1		-2.46113	5.47966	13.4205	4.05143	1.35253	0.176207	0.982544		-9.47081	0.670547	10.8119	5.17416	0.129595	0.896887	0.997048
chr14_100306168	-27.1678	3.4669	34.1016	15.63	0.221811	0.824461	0.995014		-37.2883	30.7538	98.7958	34.7153	0.885885	0.37568	0.992897		-204.86	-75.9517	52.9566	65.7695	-1.15482	0.248166	0.975978		-33.0256	100.233	233.492	67.9892	1.47425	0.140414	0.962685		-47.6704	22.2245	92.1194	35.6607	0.623221	0.533139	1		-188.58	-29.0321	130.516	81.4022	-0.35665	0.721354	0.992771		-123.753	80.0136	283.78	103.963	0.769638	0.441515	0.977121
chr16_77879290	-8.76702	1.11853	11.0041	5.04364	0.221769	0.824493	0.995014		-47.9665	-26.025	-4.08343	11.1947	-2.32477	0.0200845	0.875755		-70.1955	-28.6014	12.9926	21.2215	-1.34776	0.177736	0.975978		-43.8248	-0.80694	42.211	21.9479	-0.0367662	0.970671	1		-31.1018	-8.54732	14.0071	11.5074	-0.742768	0.457622	1		-88.6755	-37.1954	14.2847	26.2653	-1.41614	0.156735	0.980257		-71.8114	-6.09106	59.6292	33.5308	-0.181656	0.855853	0.996518
chr17_45241889	-18.98	-1.9291	15.1217	8.69941	-0.221751	0.824508	0.995014		-50.4999	-12.5889	25.3221	19.3423	-0.650844	0.515147	0.997031		-55.4846	16.3208	88.1263	36.6354	0.445494	0.655963	0.998655		-111.436	-37.1099	37.2159	37.9213	-0.978602	0.327777	0.977449		-39.0858	-0.127702	38.8304	19.8766	-0.00642473	0.994874	1		22.2561	111.178	200.1	45.3682	2.45057	0.0142632	0.85966		-39.4527	74.0442	187.541	57.9066	1.27868	0.201008	0.944729
chr5_126469663	-34.4841	-3.50457	27.475	15.8059	-0.221726	0.824527	0.995014		-46.0745	22.7398	91.5541	35.1093	0.647685	0.517189	0.997031		-125.87	4.48031	134.831	66.5054	0.0673677	0.946289	0.998925		-101.863	32.8891	167.641	68.7509	0.478381	0.632379	0.992296		-70.8442	-0.161822	70.5205	36.0624	-0.00448728	0.99642	1		-64.115	97.2002	258.515	82.3037	1.18099	0.237605	0.988224		-116.297	89.7314	295.759	105.116	0.853639	0.393305	0.976002
chr14_51950637	-10.7151	1.36463	13.4444	6.16313	0.221418	0.824767	0.995014		-37.3313	-10.4965	16.3384	13.6912	-0.766656	0.443286	0.997031		-59.4755	-8.64749	42.1805	25.9327	-0.33346	0.738787	0.998925		-49.2862	3.20763	55.7014	26.7826	0.119766	0.904669	0.999509		-37.1198	-9.56011	17.9996	14.0611	-0.679899	0.496568	1		-78.9162	-16.0289	46.8585	32.0854	-0.49957	0.617378	0.992771		-124.706	-44.4087	35.8882	40.9678	-1.08399	0.278369	0.95917
chr5_87268743	-17.1096	-1.73537	13.6389	7.844	-0.221236	0.824909	0.995014		-26.4528	7.69589	41.8445	17.4228	0.441714	0.658696	0.997031		-91.7466	-27.0592	37.6281	33.0038	-0.819883	0.412283	0.994387		-84.5404	-17.6605	49.2195	34.1224	-0.517562	0.604764	0.992296		-49.5076	-14.4298	20.648	17.8968	-0.806277	0.420083	1		-56.9344	23.1334	103.201	40.8509	0.566289	0.571198	0.992771		-153.506	-51.2549	50.9964	52.169	-0.982478	0.325865	0.969351
chr16_31792721	-24.0777	3.06344	30.2046	13.8475	0.221226	0.824916	0.995014		-39.6751	20.6105	80.896	30.7579	0.670086	0.502803	0.997031		-89.4295	24.7917	139.013	58.2761	0.425418	0.670532	0.998655		-109.851	8.21381	126.279	60.2373	0.136358	0.891539	0.999509		-88.3903	-26.4674	35.4555	31.5933	-0.837753	0.402169	1		-78.9741	62.3714	203.717	72.1151	0.864887	0.387101	0.992771		-215.469	-34.9519	145.565	92.1003	-0.379498	0.704318	0.99271
chr22_22888129	-49.0502	-4.97393	39.1023	22.4879	-0.221183	0.82495	0.995014		-113.623	-15.7408	82.1417	49.9401	-0.315195	0.752614	0.997031		-270.32	-84.8986	100.523	94.6029	-0.897421	0.369494	0.989582		-181.344	10.4261	202.196	97.8419	0.10656	0.915138	0.999509		-116.998	-16.4686	84.0608	51.2905	-0.321086	0.748145	1		-204.882	24.6912	254.264	117.129	0.210804	0.833041	0.992771		-220.546	72.607	365.76	149.568	0.485446	0.62736	0.99009
chr1_51330619	-40.4925	-4.10375	32.285	18.5657	-0.221039	0.825062	0.995014		-47.5777	33.2398	114.057	41.2334	0.806137	0.420164	0.997031		-293.281	-140.225	12.8317	78.0899	-1.79568	0.0725453	0.975978		-240.871	-82.5901	75.6912	80.7558	-1.02271	0.306443	0.977449		-124.7	-41.7065	41.2874	42.3438	-0.984949	0.324649	1		-333.79	-144.327	45.1358	96.6647	-1.49307	0.135419	0.96647		-390.75	-148.786	93.1776	123.451	-1.20523	0.228116	0.945732
chr1_225412650	-1.90681	-0.1932	1.52041	0.874292	-0.220978	0.825109	0.995014		-0.939513	2.86457	6.66865	1.94086	1.47593	0.139963	0.992897		-6.37893	0.821262	8.02145	3.67357	0.22356	0.8231	0.998925		-10.1515	-2.7035	4.74452	3.80001	-0.711447	0.476808	0.983422		-2.46462	1.44305	5.35073	1.99371	0.723802	0.469187	1		-7.71159	1.20608	10.1237	4.54983	0.265083	0.790946	0.992771		-5.96839	5.4251	16.8186	5.813	0.933269	0.350681	0.971403
chr10_132224353	-16.4474	2.08989	20.6272	9.45781	0.22097	0.825116	0.995014		-49.769	-8.5798	32.6094	21.0149	-0.408272	0.683074	0.997031		-129.728	-51.7039	26.3204	39.8084	-1.29882	0.194005	0.975978		-81.7425	-1.0881	79.5663	41.1502	-0.0264421	0.978905	1		-51.2347	-9.06927	33.0962	21.513	-0.421572	0.673338	1		-155.566	-59.0688	37.4287	49.2334	-1.19977	0.230229	0.987756		-129.922	-6.59479	116.732	62.9218	-0.104809	0.916527	0.997474
chr15_73052747	-35.0902	4.45755	44.0053	20.1774	0.220918	0.825157	0.995014		-67.0712	20.7713	108.614	44.8176	0.463463	0.643033	0.997031		-172.204	-5.78417	160.636	84.9082	-0.0681227	0.945688	0.998925		-204.67	-32.5969	139.476	87.7925	-0.371295	0.710418	0.995206		-148.941	-58.7144	31.5121	46.034	-1.27546	0.202147	0.990973		-276.855	-70.8875	135.08	105.086	-0.674569	0.49995	0.992771		-417.565	-154.52	108.525	134.207	-1.15136	0.249584	0.954427
chr12_139397	-24.7742	-2.50868	19.7568	11.36	-0.220835	0.825221	0.995014		-52.9053	-3.46416	45.977	25.2251	-0.13733	0.89077	0.998905		-115.469	-21.8367	71.7953	47.7714	-0.457107	0.647594	0.998655		-51.4261	45.4327	142.291	49.4178	0.919359	0.357908	0.980709		-67.5329	-16.7763	33.9803	25.8962	-0.647827	0.517097	1		-111.592	4.28175	120.155	59.1192	0.0724256	0.942	0.996595		-266.095	-118.092	29.9116	75.512	-1.56388	0.117845	0.89362
chr17_80625659	-11.6502	1.4789	14.608	6.69853	0.22078	0.825264	0.995014		-34.9637	-5.80979	23.3441	14.8745	-0.390589	0.696101	0.997031		-40.8201	14.4157	69.6515	28.1816	0.51153	0.60898	0.998655		-91.1167	-34.0095	23.0978	29.1364	-1.16725	0.243108	0.972944		-47.251	-17.2996	12.6518	15.2813	-1.13207	0.257604	1		-102.005	-33.6458	34.713	34.877	-0.964701	0.334695	0.991708		-119.987	-32.6708	54.6457	44.5492	-0.733364	0.463336	0.981904
chr20_61599963	-18.3128	2.32433	22.9615	10.5292	0.220752	0.825286	0.995014		-64.2999	-18.4624	27.375	23.3865	-0.789449	0.42985	0.997031		-106.565	-19.7263	67.1127	44.3056	-0.445233	0.656151	0.998655		-49.5431	40.2388	130.021	45.8071	0.87844	0.379705	0.980758		-45.2108	1.87283	48.9565	24.0223	0.0779624	0.937858	1		-102.835	4.65008	112.135	54.8394	0.0847946	0.932425	0.996595		-185.771	-48.5042	88.7624	70.034	-0.692581	0.488572	0.984906
chr12_119120231	-23.9949	3.04502	30.0849	13.7959	0.220719	0.825311	0.995014		-44.6472	15.4181	75.4835	30.6456	0.503111	0.614886	0.997031		-131.637	-17.842	95.9533	58.0588	-0.307309	0.758608	0.998925		-9.80528	107.845	225.495	60.0256	1.79665	0.0723915	0.944336		-101.033	-39.3375	22.3578	31.4772	-1.24972	0.211404	0.991027		-182.694	-41.8583	98.9779	71.8552	-0.582537	0.560205	0.992771		-122.349	57.522	237.393	91.7711	0.626798	0.530792	0.986308
chr1_159927418	-47.7066	-4.82775	38.0511	21.8769	-0.220678	0.825343	0.995014		-141.356	-46.1253	49.1056	48.5872	-0.949331	0.342452	0.992897		-312.3	-131.94	48.4213	92.0208	-1.4338	0.151629	0.975978		-219.968	-33.4518	153.065	95.1615	-0.351526	0.725194	0.995536		-118.828	-21.0292	76.7693	49.8972	-0.421451	0.673426	1		-190.5	32.7688	256.038	113.913	0.287666	0.773602	0.992771		-194.885	90.2439	375.372	145.474	0.620345	0.53503	0.986308
chr15_47765380	-7.77018	-0.786253	6.19767	3.56323	-0.220658	0.825359	0.995014		-21.8488	-6.3365	9.17581	7.91444	-0.800624	0.423349	0.997031		-44.2871	-14.8991	14.489	14.9939	-0.993675	0.320381	0.982357		-35.855	-5.4678	24.9194	15.5037	-0.352677	0.72433	0.995536		-19.462	-3.52774	12.4065	8.12971	-0.433932	0.664338	1		-35.0013	1.37207	37.7454	18.5578	0.0739348	0.941062	0.996595		-38.6656	7.7885	54.2426	23.7011	0.328614	0.742448	0.996518
chr7_32077854	-19.7948	-2.00259	15.7896	9.07764	-0.220606	0.825399	0.995014		-19.9015	19.6161	59.1338	20.1621	0.972924	0.330591	0.992897		-64.6408	10.2184	85.0777	38.1935	0.267543	0.789051	0.998925		-85.495	-8.09139	69.3122	39.4916	-0.204889	0.837659	0.999509		-73.091	-32.4966	8.09768	20.7114	-1.56902	0.116643	0.984873		-103.125	-10.4729	82.1796	47.2717	-0.221547	0.824667	0.992771		-130.031	-11.7016	106.627	60.3719	-0.193825	0.846313	0.996518
chr4_145539995	-29.3906	3.72547	36.8415	16.8959	0.220495	0.825486	0.995014		-31.4016	42.1482	115.698	37.5254	1.12319	0.261356	0.992897		-74.9505	64.3852	203.721	71.0896	0.90569	0.3651	0.989582		-203.315	-59.2643	84.7865	73.4953	-0.806369	0.42003	0.980758		-32.564	42.9893	118.543	38.5476	1.11523	0.264753	1		-38.9214	133.538	305.997	87.9894	1.51766	0.129101	0.960275		-326.057	-105.805	114.447	112.373	-0.941548	0.346424	0.971384
chr8_94436473	-31.8283	-3.21774	25.3929	14.5972	-0.220435	0.825533	0.995014		-105.233	-41.688	21.8568	32.4208	-1.28584	0.198499	0.992897		-23.1999	97.1681	217.536	61.4123	1.58223	0.113598	0.975978		-146.757	-22.2885	102.18	63.5041	-0.350977	0.725606	0.995536		-46.4039	18.8778	84.1595	33.307	0.566782	0.570862	1		-176.724	-27.7354	121.253	76.0147	-0.364869	0.715209	0.992771		-110.423	79.8517	270.126	97.0788	0.822545	0.410767	0.976002
chr1_200740044	-18.5733	-1.87685	14.8196	8.5186	-0.220324	0.825619	0.995014		-58.2119	-21.1336	15.9447	18.9175	-1.11715	0.263932	0.992897		-78.9234	-8.68795	61.5475	35.8344	-0.242447	0.808434	0.998925		-94.3813	-21.758	50.8653	37.0527	-0.587217	0.557058	0.986659		-43.235	-5.15515	32.9247	19.4285	-0.26534	0.790748	1		-79.4576	7.48921	94.436	44.3606	0.168826	0.865934	0.992771		-148.15	-37.1429	73.8644	56.6364	-0.655813	0.511944	0.985682
chr1_31665508	-31.1847	-3.15111	24.8825	14.3028	-0.220314	0.825627	0.995014		-44.6972	17.5646	79.8263	31.7662	0.552932	0.58031	0.997031		-68.5284	49.3939	167.316	60.1644	0.820981	0.411657	0.994387		-181.07	-59.1309	62.8081	62.2138	-0.950447	0.341885	0.977449		-32.1221	31.8157	95.7535	32.6213	0.975303	0.32941	1		-88.8812	57.0865	203.054	74.4733	0.766537	0.443357	0.992771		-162.753	23.6621	210.077	95.1096	0.248788	0.803525	0.996518
chr4_5576386	-61.8547	7.83319	77.5211	35.5551	0.220312	0.825628	0.995014		-149.984	4.79651	159.577	78.9698	0.0607386	0.951567	0.998905		-261.548	31.6708	324.889	149.601	0.211702	0.83234	0.998925		-279.241	23.8992	327.039	154.663	0.154524	0.877197	0.999509		-64.5405	94.4499	253.44	81.1175	1.16436	0.244279	1		-282.474	80.4644	443.403	185.173	0.434537	0.663898	0.992771		-240.86	222.628	686.116	236.473	0.941449	0.346475	0.971384
chr7_93291848	-14.4728	1.83231	18.1374	8.31891	0.220258	0.82567	0.995014		-10.8316	25.3751	61.5818	18.4728	1.37365	0.169551	0.992897		-55.9652	12.6139	81.193	34.9893	0.360506	0.718469	0.998925		-48.564	22.3977	93.3595	36.205	0.618637	0.536156	0.986659		-4.94579	32.2467	69.4392	18.9758	1.69936	0.0892508	0.978785		-22.7688	62.1561	147.081	43.3291	1.43451	0.151426	0.980257		-139.59	-31.1433	77.3036	55.3301	-0.562864	0.573527	0.986668
chr4_157363405	-27.9889	-2.82743	22.3341	12.8375	-0.220247	0.825678	0.995014		-88.6639	-32.7686	23.1266	28.518	-1.14905	0.250535	0.992897		-34.9411	70.934	176.809	54.0179	1.31316	0.18913	0.975978		-92.9288	16.5425	126.014	55.8527	0.296181	0.767092	0.996347		-42.717	14.7024	72.1218	29.2956	0.501862	0.615764	1		-28.5254	102.514	233.553	66.8566	1.53333	0.125193	0.960275		6.7827	174.126	341.47	85.3793	2.03944	0.0414059	0.842055
chr8_42865497	-18.9135	2.39214	23.6977	10.8702	0.220064	0.825821	0.995014		-45.2846	2.07431	49.4333	24.1627	0.0858476	0.931588	0.998905		-74.5424	15.1444	104.831	45.7586	0.330964	0.740672	0.998925		-90.1114	2.61913	95.3497	47.3115	0.0553592	0.955852	1		-79.4742	-30.864	17.7462	24.8011	-1.24446	0.21333	0.991027		-174.788	-63.7624	47.2634	56.6458	-1.12563	0.260321	0.989775		-142.567	-0.787188	140.993	72.3367	-0.0108823	0.991317	1
chr8_116863093	-10.9365	1.38226	13.701	6.28509	0.219927	0.825928	0.995014		-25.3906	1.97099	29.3326	13.96	0.141189	0.887721	0.998905		-62.0219	-10.1917	41.6385	26.444	-0.385408	0.699935	0.998925		-79.2936	-25.703	27.8876	27.3421	-0.94005	0.347192	0.977987		-45.8028	-17.6957	10.4114	14.3404	-1.23398	0.21721	0.993418		-83.3914	-19.2422	44.907	32.7292	-0.587921	0.556585	0.992771		-64.2873	17.6399	99.567	41.7996	0.422011	0.673017	0.990091
chr17_55777391	-16.4183	2.07427	20.5668	9.43497	0.219849	0.825989	0.995014		-47.5713	-6.52937	34.5126	20.9398	-0.311817	0.75518	0.997031		-77.2717	0.528882	78.3295	39.6942	0.0133239	0.989369	0.998925		-68.7325	11.6793	92.091	41.0264	0.284677	0.775892	0.996919		-37.3516	4.81801	46.9876	21.5151	0.223936	0.822807	1		-34.8866	61.4044	157.695	49.1281	1.24988	0.211342	0.98746		-86.9699	35.9152	158.8	62.6964	0.572842	0.566752	0.986668
chr10_48025940	-2.80006	0.353501	3.50706	1.60896	0.219708	0.826099	0.995014		-8.17042	-1.1654	5.83961	3.57399	-0.326079	0.744364	0.997031		-4.13897	9.12128	22.3815	6.76543	1.34822	0.177588	0.975978		-18.9473	-5.23606	8.47517	6.99552	-0.748487	0.454166	0.980758		-6.37675	0.815161	8.00707	3.66934	0.222155	0.824194	1		-2.9115	13.5077	29.9269	8.37715	1.61245	0.106865	0.955816		-20.7609	0.206077	21.1731	10.6975	0.0192641	0.98463	0.999421
chr15_51476559	-6.82558	-0.687769	5.45004	3.13154	-0.219627	0.826162	0.995014		-14.6189	-0.985329	12.6483	6.95592	-0.141653	0.887354	0.998905		-31.6734	-5.84487	19.9836	13.1778	-0.443539	0.657376	0.998655		-27.8462	-1.1401	25.566	13.6255	-0.0836738	0.933316	0.999744		-17.0813	-3.07737	10.9265	7.14485	-0.430711	0.666678	1		-49.7304	-17.767	14.1964	16.3079	-1.08947	0.275945	0.989775		-52.9026	-12.0774	28.7478	20.8292	-0.579832	0.562028	0.986668
chr7_77696903	-29.5264	3.72588	36.9781	16.9654	0.219616	0.826171	0.995014		-64.6249	9.23263	83.0902	37.6824	0.245011	0.806448	0.997031		-136.886	3.02072	142.927	71.381	0.0423183	0.966245	0.998925		-125.757	18.9045	163.566	73.8069	0.256135	0.797847	0.999509		-101.109	-25.2367	50.6358	38.7105	-0.651936	0.514443	1		-206.256	-33.0957	140.064	88.347	-0.374611	0.70795	0.992771		-144	77.145	298.29	112.829	0.683732	0.494144	0.984906
chr14_95099732	-0.50654	0.063919	0.634378	0.291051	0.219615	0.826171	0.995014		-1.3508	-0.0836673	1.18346	0.646494	-0.129417	0.897028	0.998905		-1.22246	1.17803	3.57851	1.22474	0.96186	0.33612	0.983881		-2.36448	0.117683	2.59985	1.26641	0.0929267	0.925962	0.999509		-2.12697	-0.825515	0.47594	0.664008	-1.24323	0.213783	0.991027		-1.28253	1.68838	4.6593	1.51577	1.11388	0.265332	0.989775		-1.28569	2.50869	6.30307	1.93591	1.29587	0.195019	0.943559
chr12_121804675	-17.9207	2.26102	22.4427	10.2968	0.219585	0.826194	0.995014		-55.7569	-10.9319	33.893	22.8699	-0.478006	0.632646	0.997031		-85.8482	-0.920847	84.0065	43.3303	-0.0212518	0.983045	0.998925		-40.2438	47.5654	135.375	44.8006	1.06171	0.288366	0.9751		-26.3218	19.724	65.7698	23.4927	0.839578	0.401145	1		13.3156	118.41	223.504	53.6195	2.20833	0.0272209	0.92003		-56.7214	77.5156	211.753	68.4883	1.13181	0.257715	0.956158
chr11_108486139	-11.2763	1.42098	14.1183	6.47821	0.219347	0.82638	0.995014		-39.5442	-11.3416	16.861	14.3891	-0.788209	0.430575	0.997031		-42.2093	11.2047	64.6188	27.2521	0.411152	0.680961	0.998925		-30.4139	24.8205	80.055	28.1809	0.880759	0.378449	0.980758		-31.3363	-2.38342	26.5695	14.7719	-0.161349	0.871819	1		-67.7292	-1.62233	64.4845	33.728	-0.0481003	0.961636	0.996712		-12.3695	72.0552	156.48	43.0738	1.67283	0.0943606	0.888262
chr1_37940651	-12.2662	1.54383	15.3539	7.04594	0.219109	0.826565	0.995014		-26.375	4.30921	34.9934	15.6552	0.275257	0.783119	0.997031		-66.2929	-8.21518	49.8625	29.6315	-0.277245	0.781592	0.998925		-72.6464	-12.5791	47.4881	30.6465	-0.410459	0.68147	0.99429		-33.6783	-2.22863	29.221	16.0458	-0.138892	0.889536	1		-53.6449	18.3245	90.2939	36.7191	0.499046	0.617747	0.992771		-124.48	-32.671	59.1381	46.8414	-0.697482	0.485501	0.984906
chr1_144180025	-40.9556	5.15286	51.2613	23.5247	0.21904	0.826619	0.995014		-87.9399	14.4662	116.872	52.248	0.276876	0.781875	0.997031		55.408	249.328	443.249	98.9389	2.52002	0.0117348	0.870305		-0.402842	200.14	400.682	102.318	1.95606	0.0504578	0.909209		-33.0991	72.0604	177.22	53.6528	1.34309	0.179244	0.984977		-89.9552	150.12	390.194	122.487	1.22559	0.220351	0.98746		-42.5638	264.017	570.599	156.419	1.68789	0.0914331	0.888262
chr5_68296399	-11.1474	1.40225	13.9519	6.40288	0.219002	0.826648	0.995014		-31.3873	-3.49828	24.3907	14.2291	-0.245854	0.805795	0.997031		-52.1859	0.626488	53.4389	26.9451	0.0232506	0.98145	0.998925		-56.1221	-1.56546	52.9912	27.835	-0.0562405	0.95515	1		-43.5418	-14.9024	13.737	14.6119	-1.01988	0.307785	1		-58.3433	7.02677	72.3968	33.3521	0.210685	0.833133	0.992771		-153.867	-70.4072	13.0528	42.5816	-1.65346	0.0982367	0.888262
chr8_120548962	-2.96503	-0.298001	2.36903	1.36073	-0.219001	0.82665	0.995014		-2.2047	3.71886	9.64241	3.02222	1.2305	0.218509	0.992897		-23.2615	-12.0417	-0.821812	5.72441	-2.10356	0.0354166	0.932219		-10.0652	1.53756	13.1403	5.91975	0.259734	0.795069	0.999509		-8.93455	-2.8492	3.23615	3.10477	-0.917683	0.358785	1		-16.6242	-2.73571	11.1528	7.08596	-0.386075	0.699441	0.992771		-22.2635	-4.52622	13.2111	9.04964	-0.500155	0.616966	0.99009
chr7_77349420	-10.6257	-1.06778	8.49017	4.8765	-0.218964	0.826678	0.995014		1.14011	22.369	43.5978	10.831	2.06526	0.0388981	0.94752		-65.0048	-24.7892	15.4264	20.5182	-1.20816	0.226986	0.975978		-34.1121	7.47042	49.0529	21.2156	0.35212	0.724748	0.995536		-29.6225	-7.81714	13.9882	11.1252	-0.702652	0.482273	1		-77.7936	-28.0196	21.7545	25.3949	-1.10335	0.269874	0.989775		-58.1552	5.41732	68.9898	32.4349	0.167021	0.867353	0.996518
chr2_110567567	-23.2372	2.9213	29.0798	13.3462	0.218886	0.826739	0.995014		-110.803	-52.7076	5.38816	29.6407	-1.77822	0.0753681	0.983726		-108.664	1.4087	111.482	56.1598	0.0250838	0.979988	0.998925		-125.322	-11.5195	102.283	58.0624	-0.198398	0.842734	0.999509		-50.8518	8.82405	68.4999	30.4469	0.289818	0.771955	1		-113.845	22.397	158.639	69.5112	0.322207	0.747296	0.992771		-150.731	23.2633	197.257	88.7724	0.262056	0.793279	0.996518
chr22_49787647	-41.6126	5.23131	52.0752	23.9	0.218884	0.826741	0.995014		-178.339	-74.2973	29.7441	53.0824	-1.39966	0.161615	0.992897		-110.999	86.1126	283.224	100.567	0.856271	0.391848	0.993989		-235.787	-31.9884	171.81	103.979	-0.307643	0.758354	0.995994		-108.039	-1.16457	105.71	54.5277	-0.0213574	0.982961	1		-158.695	85.2798	329.255	124.477	0.685104	0.493278	0.992771		-235.77	75.8112	387.393	158.97	0.47689	0.633441	0.99009
chr12_132055278	-9.03606	1.13539	11.3068	5.18952	0.218786	0.826817	0.995014		-37.7558	-15.1706	7.41461	11.5231	-1.31654	0.187992	0.992897		-60.2263	-17.4344	25.3576	21.8326	-0.798547	0.424553	0.994387		-33.442	10.8259	55.0939	22.5857	0.479326	0.631707	0.992296		-24.6765	-1.4632	21.7501	11.8435	-0.123544	0.901676	1		-22.5332	30.4253	83.3839	27.0197	1.12604	0.260147	0.989775		-47.7973	19.8245	87.4464	34.5009	0.574609	0.565556	0.986668
chr5_124746816	-14.5584	-1.46095	11.6365	6.68238	-0.218627	0.82694	0.995014		-14.2867	14.8058	43.8983	14.8431	0.997485	0.318529	0.992897		-69.4804	-14.3741	40.7323	28.1155	-0.511251	0.609176	0.998655		-27.3236	29.6542	86.632	29.0703	1.02008	0.307689	0.977449		-32.5686	-2.68527	27.1981	15.2466	-0.176122	0.860198	1		-70.7896	-2.57831	65.633	34.8017	-0.0740856	0.940942	0.996595		-77.639	9.47718	96.5934	44.447	0.213224	0.831152	0.996518
chr3_154191483	-11.5904	1.45375	14.4979	6.6552	0.218438	0.827088	0.995014		-47.5238	-18.551	10.4217	14.782	-1.25497	0.209488	0.992897		-115.156	-60.2835	-5.41117	27.9961	-2.15328	0.0312964	0.923377		-76.333	-19.5844	37.1643	28.9534	-0.67641	0.49878	0.986659		-59.3224	-29.5665	0.189473	15.1816	-1.94752	0.0514725	0.967352		-112.185	-44.2472	23.6906	34.6621	-1.27653	0.201769	0.985526		-159.98	-73.2295	13.5205	44.2602	-1.65452	0.0980215	0.888262
chr11_541650	-7.63386	-0.764508	6.10485	3.50477	-0.218133	0.827325	0.995014		-25.3657	-10.1057	5.15424	7.7857	-1.29799	0.194292	0.992897		-46.2912	-17.3715	11.5481	14.7549	-1.17734	0.239061	0.975978		-46.3517	-16.5038	13.3442	15.2285	-1.08374	0.278481	0.973737		-22.7867	-7.12149	8.54369	7.99244	-0.891028	0.372914	1		-88.3742	-52.6418	-16.9094	18.2308	-2.88752	0.00388293	0.773602		-75.1133	-29.4403	16.2327	23.3025	-1.26339	0.206448	0.944729
chr4_105396342	-3.01453	0.377235	3.769	1.73049	0.217993	0.827435	0.995014		-7.87826	-0.351423	7.17542	3.84022	-0.0915109	0.927087	0.998905		-9.10998	5.14412	19.3982	7.2725	0.707338	0.479356	0.998033		-16.2582	-1.51571	13.2267	7.52165	-0.201513	0.840298	0.999509		-6.29674	1.43764	9.17202	3.94611	0.364318	0.715621	1		-25.0694	-7.42702	10.2154	9.00123	-0.825112	0.409308	0.992771		-30.7654	-8.21024	14.3449	11.5077	-0.713454	0.475565	0.982234
chr11_1763860	-35.406	-3.53764	28.3307	16.2594	-0.217576	0.82776	0.995014		-68.7669	2.01241	72.7917	36.1119	0.0557271	0.955559	0.998928		-96.4643	37.5903	171.645	68.3952	0.549605	0.582591	0.998655		-157.52	-18.8973	119.726	70.726	-0.26719	0.789323	0.99921		-72.8464	-0.160269	72.5258	37.0848	-0.0043217	0.996552	1		-277.277	-111.347	54.5819	84.6578	-1.31526	0.188421	0.985526		-204.387	7.52778	219.443	108.12	0.0696243	0.944493	0.997474
chr11_126384651	-37.2811	-3.72408	29.833	17.121	-0.217516	0.827806	0.995014		-2.61359	71.9083	146.43	38.0214	1.89126	0.0585896	0.960318		-139.042	2.11738	143.277	72.0202	0.0293998	0.976546	0.998925		-62.0578	83.9056	229.869	74.4711	1.12669	0.259875	0.972972		-76.0369	0.500926	77.0387	39.0499	0.0128278	0.989765	1		-40.2706	134.448	309.168	89.1424	1.50824	0.131492	0.960787		-288.75	-65.6073	157.535	113.848	-0.57627	0.564433	0.986668
chr11_1088140	-25.1608	3.14055	31.4419	14.4395	0.217498	0.82782	0.995014		-87.1123	-24.2396	38.6331	32.0779	-0.755647	0.449861	0.997031		-80.362	38.7202	157.803	60.7563	0.637305	0.523926	0.998655		-176.77	-53.6536	69.4624	62.8143	-0.854162	0.393015	0.980758		-11.6301	52.9304	117.491	32.939	1.60692	0.108072	0.984873		-114.413	32.9865	180.386	75.204	0.438626	0.660932	0.992771		-204.527	-16.2989	171.929	96.0346	-0.16972	0.865231	0.996518
chr10_102413863	-51.6309	-5.15585	41.3192	23.7118	-0.217438	0.827867	0.995014		-118.35	-15.1299	88.0906	52.6635	-0.287294	0.773887	0.997031		-152.913	42.5857	238.085	99.7443	0.426949	0.669416	0.998655		-202.577	-0.416547	201.744	103.143	-0.00403853	0.996778	1		-60.0762	45.923	151.922	54.0812	0.849149	0.395798	1		-285.82	-43.8265	198.167	123.466	-0.354967	0.722614	0.992771		-281.494	27.5512	336.597	157.676	0.174733	0.86129	0.996518
chr9_131470767	-11.2037	-1.11876	8.96617	5.14538	-0.217431	0.827873	0.995014		-10.1288	12.2704	34.6696	11.4282	1.0737	0.282958	0.992897		-14.9581	27.4716	69.9012	21.6478	1.26903	0.204432	0.975978		-21.2009	22.6716	66.5441	22.3839	1.01285	0.311131	0.977449		-19.096	3.91521	26.9265	11.7404	0.333481	0.738771	1		-29.4536	23.0625	75.5785	26.7939	0.860736	0.389383	0.992771		-2.56008	64.5039	131.568	34.2163	1.88518	0.0594056	0.887332
chr3_48177831	-9.30901	-0.929272	7.45047	4.27538	-0.217355	0.827932	0.995014		-23.8123	-5.19984	13.4126	9.49614	-0.547574	0.583984	0.997031		-39.0254	-3.76585	31.4937	17.9896	-0.209335	0.834187	0.998925		-22.5479	13.9083	50.3646	18.6001	0.747755	0.454608	0.980758		-19.7938	-0.675519	18.4428	9.75424	-0.0692539	0.944788	1		-50.9622	-7.31782	36.3265	22.2675	-0.328632	0.742434	0.992771		-71.0686	-15.3309	40.4068	28.4376	-0.539108	0.589813	0.988777
chr20_64327709	-50.8212	-5.07161	40.6779	23.3416	-0.217278	0.827992	0.995014		-54.6586	46.9557	148.57	51.844	0.90571	0.365089	0.992897		-221.059	-28.5489	163.961	98.2195	-0.290664	0.771308	0.998925		-124.033	75.0016	274.036	101.548	0.738581	0.460162	0.981174		-120.132	-15.7552	88.6221	53.2537	-0.295851	0.767344	1		-242.887	-4.60824	233.671	121.571	-0.0379058	0.969763	0.997487		-349.755	-45.4515	258.852	155.257	-0.29275	0.769713	0.996518
chr14_100880955	-19.7446	2.46147	24.6676	11.3297	0.217259	0.828006	0.995014		-24.1598	25.1516	74.4631	25.1589	0.999711	0.31745	0.992897		-0.0201612	93.5135	187.047	47.7212	1.95958	0.0500452	0.96525		-86.7411	9.93766	106.616	49.3259	0.201469	0.840332	0.999509		-51.9757	-1.25943	49.4569	25.8757	-0.0486723	0.96118	1		-45.3816	70.3937	186.169	59.069	1.19172	0.233371	0.987756		-105.717	42.0774	189.871	75.4052	0.558017	0.576833	0.986668
chr15_73126401	-2.19877	0.27411	2.74699	1.26167	0.217259	0.828006	0.995014		-1.08943	4.40248	9.8944	2.802	1.57119	0.116138	0.992897		-12.9379	-2.53052	7.87685	5.30988	-0.476567	0.63367	0.998655		-8.69792	2.06293	12.8238	5.49023	0.375746	0.707105	0.995206		-3.48676	2.15669	7.80013	2.87931	0.749029	0.45384	1		-10.0861	2.79235	15.6708	6.57062	0.424976	0.670854	0.992771		-2.90483	13.5415	29.9878	8.39098	1.61381	0.106568	0.889236
chr21_36261365	-1.38865	0.17306	1.73477	0.796792	0.217196	0.828056	0.995014		-5.72053	-2.25152	1.2175	1.76991	-1.27211	0.203333	0.992897		-8.68763	-2.11567	4.45629	3.35304	-0.63097	0.52806	0.998655		-9.75896	-2.96431	3.83034	3.46666	-0.855093	0.3925	0.980758		-6.48345	-2.92067	0.64211	1.81774	-1.60675	0.108108	0.984873		-3.84102	4.29311	12.4272	4.15007	1.03447	0.300918	0.989775		-18.4299	-8.04257	2.34477	5.29967	-1.51756	0.129125	0.901929
chr6_89412002	-23.951	2.98318	29.9173	13.7419	0.217086	0.828141	0.995014		-5.57471	54.2439	114.062	30.5197	1.77734	0.0755122	0.983726		-137.941	-24.6176	88.7054	57.8179	-0.425779	0.670269	0.998655		2.99953	120.16	237.321	59.776	2.01018	0.0444122	0.884525		-43.5452	17.9112	79.3677	31.3553	0.571234	0.567841	1		-197.472	-57.2158	83.0408	71.5595	-0.799556	0.423968	0.992771		-142.78	36.3482	215.476	91.3919	0.397718	0.690838	0.99271
chr2_85341090	-29.5948	3.6847	36.9642	16.9793	0.217011	0.8282	0.995014		-49.6001	24.318	98.236	37.7133	0.644812	0.519049	0.997031		-163.903	-23.8653	116.172	71.4476	-0.334026	0.73836	0.998925		-99.0352	45.749	190.533	73.8695	0.619322	0.535704	0.986659		-96.5937	-20.6671	55.2595	38.738	-0.533509	0.593681	1		-161.321	12.0096	185.34	88.4341	0.135803	0.891977	0.995183		-189.156	32.2029	253.562	112.938	0.285137	0.775539	0.996518
chr11_134152911	-25.195	-2.51125	20.1724	11.5733	-0.216986	0.828219	0.995014		-80.8877	-30.4979	19.892	25.7091	-1.18627	0.235517	0.992897		-152.084	-56.6605	38.7635	48.6857	-1.1638	0.244504	0.975978		-38.879	59.7791	158.437	50.3358	1.18761	0.234989	0.972944		-45.7987	5.98801	57.7747	26.4218	0.226631	0.82071	1		-123.941	-5.84713	112.246	60.2518	-0.0970449	0.922691	0.996595		-133.77	17.0605	167.891	76.9545	0.221696	0.82455	0.996518
chr18_5891938	-31.2849	3.89262	39.0701	17.9477	0.216887	0.828297	0.995014		-68.2937	9.83834	87.9703	39.8633	0.246802	0.805061	0.997031		-142.556	5.46537	153.487	75.5213	0.0723686	0.942309	0.998925		-128.503	24.5378	177.578	78.0818	0.314257	0.753326	0.995609		-27.1976	53.0531	133.304	40.9442	1.29574	0.195065	0.988683		-95.7796	87.4269	270.633	93.4727	0.93532	0.349623	0.992771		-131.66	102.315	336.29	119.375	0.857088	0.391396	0.976002
chr20_34457387	-27.2668	3.3921	34.051	15.6423	0.216855	0.828322	0.995014		-31.0786	36.9882	105.055	34.728	1.06508	0.286838	0.992897		-94.609	34.3862	163.381	65.8139	0.522477	0.601338	0.998655		-133.537	-0.192609	133.152	68.0331	-0.0028311	0.997741	1		-22.1032	47.8242	117.752	35.6772	1.34047	0.180093	0.985337		-89.3884	70.2101	229.808	81.4278	0.862237	0.388557	0.992771		-75.3833	128.546	332.476	104.046	1.23548	0.216652	0.944729
chr4_158872735	-1.71931	0.213859	2.14703	0.986312	0.216827	0.828343	0.995014		-9.27926	-4.98592	-0.69258	2.19048	-2.27618	0.0228354	0.875755		-17.1661	-9.03621	-0.906307	4.14791	-2.1785	0.029369	0.922966		-14.841	-6.4366	1.96776	4.28794	-1.50109	0.133331	0.962685		-5.33098	-0.920202	3.49057	2.2504	-0.408907	0.682608	1		-13.8201	-3.75149	6.31716	5.13706	-0.730279	0.46522	0.992771		-29.9332	-17.0748	-4.21637	6.56043	-2.6027	0.00924936	0.730677
chr20_62419657	-47.6609	-4.7471	38.1667	21.8948	-0.216814	0.828353	0.995014		-106.834	-11.5158	83.8021	48.6316	-0.236797	0.812814	0.997031		-144.085	36.4925	217.07	92.1312	0.396093	0.692036	0.998925		-186.816	-0.115728	186.585	95.2555	-0.00121492	0.999031	1		-42.7944	55.1098	153.014	49.9511	1.10327	0.269908	1		-185.128	38.3805	261.889	114.035	0.336568	0.736443	0.992771		-267.188	18.2542	303.696	145.634	0.125343	0.900252	0.997474
chr16_31722774	-24.1824	-2.40803	19.3663	11.1094	-0.216757	0.828398	0.995014		-35.195	13.1691	61.5331	24.6755	0.533689	0.593557	0.997031		-118.496	-26.878	64.7404	46.7441	-0.575003	0.565289	0.998655		-78.8087	15.9297	110.668	48.3359	0.329561	0.741731	0.995536		-39.4634	10.2156	59.8946	25.3464	0.40304	0.686919	1		-71.0568	42.3462	155.749	57.8587	0.73189	0.464236	0.992771		-144.817	0.0171001	144.851	73.8951	0.00023141	0.999815	1
chr9_127712232	-22.3888	2.78383	27.9565	12.8432	0.216755	0.828399	0.995014		-112.52	-56.5917	-0.663717	28.5347	-1.98326	0.0473384	0.94752		-150.04	-44.0961	61.848	54.0531	-0.815792	0.414619	0.994387		-140.477	-30.9395	78.598	55.8865	-0.553613	0.579844	0.991482		-79.3697	-21.9176	35.5345	29.3123	-0.747727	0.454625	1		-221.826	-90.6954	40.4349	66.9032	-1.35562	0.17522	0.982544		-158.193	9.26139	176.716	85.4362	0.108401	0.913677	0.997474
chr5_150209592	-28.141	3.49885	35.1387	16.1428	0.216744	0.828408	0.995014		-45.9936	24.2829	94.5594	35.8554	0.677246	0.49825	0.997031		-62.2807	70.8427	203.966	67.9201	1.04303	0.296935	0.981574		-134.505	3.13319	140.772	70.2237	0.0446172	0.964412	1		-99.857	-27.6675	44.522	36.8314	-0.751195	0.452535	1		-192.362	-27.5835	137.195	84.0708	-0.328098	0.742838	0.992771		-166.486	43.9499	254.386	107.365	0.40935	0.682283	0.991627
chr1_224183257	-9.14512	1.1368	11.4187	5.24588	0.216703	0.82844	0.995014		-39.3301	-16.4949	6.34032	11.6506	-1.4158	0.156835	0.992897		-26.9536	16.2934	59.5403	22.0648	0.738433	0.460251	0.99744		-62.8906	-18.1837	26.5232	22.8096	-0.797195	0.425338	0.980758		-15.025	8.41963	31.8643	11.9615	0.703891	0.481501	1		-6.56059	46.9546	100.47	27.3037	1.71972	0.0854838	0.955816		-42.0069	26.3278	94.6624	34.8646	0.755143	0.450163	0.979045
chr22_38626404	-19.4812	-1.93776	15.6057	8.95074	-0.216491	0.828605	0.995014		-39.0158	-0.0684849	38.8788	19.8711	-0.00344646	0.99725	0.999893		-17.4942	56.2651	130.024	37.6323	1.49513	0.134881	0.975978		-115.987	-39.7365	36.5136	38.9031	-1.02142	0.307054	0.977449		-51.3396	-11.3322	28.6752	20.4119	-0.555175	0.578775	1		-109.285	-17.9299	73.4254	46.6098	-0.38468	0.700474	0.992771		-93.1741	23.5025	140.179	59.5289	0.394809	0.692984	0.99271
chr14_22845645	-16.657	2.06805	20.7931	9.5536	0.216468	0.828623	0.995014		-37.357	4.24848	45.854	21.2273	0.200142	0.841369	0.998566		-121.657	-42.8507	35.9554	40.2071	-1.06575	0.286538	0.977059		-142.888	-61.428	20.0315	41.561	-1.47802	0.139402	0.962685		-29.023	13.7222	56.4674	21.8088	0.629207	0.529214	1		-101.674	-4.11064	93.4524	49.7771	-0.082581	0.934185	0.996595		-133.648	-9.13547	115.377	63.5267	-0.143805	0.885654	0.996518
chr1_21824269	-26.4333	-2.6289	21.1755	12.1451	-0.216458	0.828631	0.995014		-59.715	-6.84584	46.0234	26.9741	-0.253793	0.799655	0.997031		-110.452	-10.3176	89.8166	51.0889	-0.201954	0.839953	0.998925		-167.592	-64.0504	39.4909	52.8272	-1.21245	0.22534	0.972706		-61.7085	-7.41506	46.8784	27.7008	-0.267684	0.788942	1		-143.657	-19.708	104.241	63.2391	-0.311644	0.755311	0.992771		-229.239	-70.9506	87.3379	80.7594	-0.878542	0.379649	0.976002
chr19_56816634	-17.7962	2.20904	22.2143	10.2068	0.216429	0.828653	0.995014		-46.9582	-2.51155	41.9351	22.6769	-0.110754	0.911812	0.998905		-14.2913	69.8834	154.058	42.9463	1.62723	0.103689	0.975978		-57.5035	29.5401	116.584	44.41	0.665168	0.505943	0.986659		-32.817	12.8319	58.4809	23.2903	0.550957	0.581663	1		-37.8697	66.3482	170.566	53.1724	1.24779	0.212106	0.98746		-58.4348	74.6258	207.686	67.8881	1.09925	0.27166	0.95818
chr1_11080564	-0.871098	-0.0865826	0.697933	0.400263	-0.216314	0.828743	0.995014		-2.60008	-0.85773	0.884623	0.888956	-0.964874	0.334608	0.992897		-2.58969	0.710397	4.01049	1.68372	0.421921	0.673083	0.998655		-3.53265	-0.120103	3.29244	1.74109	-0.0689813	0.945004	1		-2.0849	-0.295562	1.49378	0.912927	-0.323752	0.746125	1		-3.79881	0.286153	4.37111	2.08416	0.137299	0.890795	0.995183		-4.22575	0.991035	6.20782	2.66162	0.372342	0.709638	0.993506
chr19_47745663	-44.1662	-4.38759	35.3911	20.2952	-0.216188	0.828841	0.995014		-116.918	-28.567	59.7836	45.0768	-0.63374	0.52625	0.997031		-127.322	40.0599	207.442	85.3988	0.469092	0.639004	0.998655		-196.505	-23.4473	149.611	88.2948	-0.265557	0.790581	0.999238		-99.008	-8.25611	82.4957	46.302	-0.17831	0.858479	1		-286.611	-79.4393	127.732	105.7	-0.751557	0.452318	0.992771		-234.916	29.6679	294.252	134.992	0.219775	0.826046	0.996518
chr20_16044548	-2.52777	-0.250958	2.02585	1.16164	-0.216038	0.828958	0.995014		-3.65358	1.40512	6.46381	2.58097	0.544415	0.586156	0.997031		-9.42036	0.16339	9.74714	4.88967	0.0334154	0.973343	0.998925		2.40435	12.3082	22.2121	5.05299	2.43583	0.0148578	0.834976		-5.24888	-0.053281	5.14232	2.65081	-0.0200998	0.983964	1		-11.4721	0.390396	12.2529	6.0523	0.0645037	0.948569	0.996595		-2.59296	12.5529	27.6988	7.7275	1.62445	0.10428	0.888262
chr1_39429993	-18.5977	2.3034	23.2045	10.6638	0.216002	0.828986	0.995014		-26.1624	20.2577	66.6777	23.6837	0.855343	0.392361	0.992897		-98.9749	-11.0537	76.8676	44.8578	-0.246416	0.80536	0.998925		-71.7903	19.1261	110.043	46.3859	0.412326	0.6801	0.99429		-77.0099	-29.3403	18.3292	24.3212	-1.20637	0.227675	1		-47.7833	61.0442	169.872	55.5242	1.09941	0.271587	0.989775		-101.952	37.0333	176.018	70.9107	0.522253	0.601494	0.989057
chr3_47686194	-25.4236	-2.52304	20.3776	11.684	-0.21594	0.829034	0.995014		-25.2386	25.6282	76.4949	25.9524	0.987506	0.323395	0.992897		-114.129	-17.7765	78.5758	49.1594	-0.36161	0.717643	0.998925		-184.993	-85.3742	14.245	50.8261	-1.67973	0.0930096	0.955177		-76.4276	-24.1844	28.0589	26.6547	-0.90732	0.364238	1		-85.5164	33.7573	153.031	60.8539	0.554726	0.579082	0.992771		-176.702	-24.3688	127.964	77.7208	-0.313543	0.753868	0.996518
chr19_57942650	-47.3621	5.86045	59.083	27.1544	0.21582	0.829128	0.995014		-131.25	-13.0346	105.18	60.3138	-0.216113	0.8289	0.998003		-418.27	-194.305	29.6595	114.268	-1.70044	0.0890485	0.975978		-100.903	130.658	362.218	118.143	1.10593	0.268759	0.972972		-121.623	-0.173444	121.276	61.9639	-0.00279911	0.997767	1		-263.686	13.5548	290.796	141.45	0.095828	0.923657	0.996595		-292.377	61.6397	415.656	180.621	0.341266	0.732903	0.995631
chr1_65254468	-12.6929	-1.25881	10.1753	5.83371	-0.215782	0.829158	0.995014		-62.6249	-37.2289	-11.8329	12.9571	-2.87324	0.00406291	0.715169		-56.6884	-8.57962	39.5292	24.5453	-0.349542	0.726682	0.998925		-92.358	-42.6206	7.11689	25.3763	-1.67955	0.0930458	0.955177		-35.5709	-9.48436	16.6022	13.3095	-0.712602	0.476092	1		-84.9119	-25.3699	34.1721	30.3786	-0.835125	0.403647	0.992771		-124.877	-48.8514	27.1741	38.7885	-1.25943	0.207875	0.944729
chr11_114400677	-69.1996	-6.86084	55.4779	31.8055	-0.215713	0.829212	0.995014		-140.008	-1.55382	136.9	70.6397	-0.0219965	0.982451	0.999618		-218.358	43.8721	306.102	133.791	0.327916	0.742976	0.998925		-236.3	34.8651	306.03	138.349	0.252007	0.801035	0.999509		-85.6382	56.5429	198.724	72.5414	0.779457	0.43571	1		-210.487	114.105	438.697	165.608	0.689006	0.49082	0.992771		-297.821	116.709	531.24	211.495	0.55183	0.581065	0.987219
chr10_50991715	-15.9479	-1.58115	12.7856	7.32999	-0.215709	0.829214	0.995014		-34.8097	-2.88247	29.0447	16.2894	-0.176954	0.859545	0.998905		-94.1404	-33.7045	26.7315	30.8347	-1.09307	0.274363	0.977059		-123.274	-60.8235	1.62656	31.8623	-1.90895	0.0562685	0.914793		-42.6211	-9.85928	22.9025	16.7152	-0.589839	0.555299	1		-95.014	-20.2535	54.507	38.1431	-0.530988	0.595427	0.992771		-161.75	-66.202	29.3456	48.7488	-1.35802	0.174456	0.922822
chr11_61780655	-16.5359	2.04216	20.6202	9.47862	0.215449	0.829418	0.995014		-62.7601	-21.4825	19.7951	21.06	-1.02006	0.307699	0.992897		-76.8051	1.34329	79.4917	39.8716	0.0336904	0.973124	0.998925		-158.474	-77.6076	3.25916	41.2585	-1.88101	0.0599711	0.923847		-42.3896	0.0525869	42.4947	21.6542	0.00242849	0.998062	1		-155.744	-58.9517	37.841	49.384	-1.19374	0.23258	0.987756		-174.432	-50.8378	72.7559	63.058	-0.806207	0.420123	0.976002
chr2_73268659	-15.6438	-1.54893	12.5459	7.19125	-0.21539	0.829463	0.995014		-3.84767	27.4584	58.7645	15.9725	1.71911	0.085595	0.992897		-54.7172	4.59951	63.9162	30.2636	0.151981	0.879202	0.998925		-69.5382	-8.22987	53.0785	31.2798	-0.263105	0.792469	0.999509		-26.7459	5.41234	37.5706	16.4073	0.329875	0.741495	1		-66.5963	6.8122	80.2208	37.4533	0.181885	0.855673	0.992771		-77.651	16.0935	109.838	47.8288	0.33648	0.736509	0.996518
chr20_49011832	-2.0572	-0.203629	1.64995	0.945702	-0.21532	0.829517	0.995014		-1.00812	3.10769	7.2235	2.0999	1.47992	0.138894	0.992897		-1.29181	6.4989	14.2896	3.97485	1.635	0.102048	0.975978		-5.66497	2.38309	10.4312	4.10615	0.58037	0.561665	0.988727		-1.03775	3.18938	7.41652	2.1567	1.47883	0.139187	0.984873		-11.2006	-1.55643	8.08772	4.92048	-0.316316	0.751762	0.992771		-4.67629	7.59662	19.8695	6.26169	1.21319	0.225057	0.944729
chr2_217893401	-1.6817	0.207534	2.09677	0.963895	0.215308	0.829527	0.995014		-1.98336	2.21279	6.40893	2.14089	1.03358	0.301332	0.992897		-7.87359	0.0761667	8.02592	4.056	0.0187788	0.985018	0.998925		-5.02705	3.19211	11.4113	4.19345	0.761214	0.446529	0.980758		-6.74389	-2.43376	1.87637	2.19904	-1.10673	0.268409	1		-7.24651	2.59317	12.4329	5.02025	0.516543	0.605475	0.992771		-13.8348	-1.26857	11.2977	6.41137	-0.197862	0.843153	0.996518
chr5_171996858	-20.5614	2.53718	25.6357	11.785	0.215289	0.829542	0.995014		-54.8601	-3.55472	47.7507	26.1762	-0.1358	0.89198	0.998905		-24.1237	73.0542	170.232	49.5806	1.47344	0.140631	0.975978		-183.184	-82.7083	17.7672	51.263	-1.61341	0.106655	0.955177		-69.4892	-16.7876	35.9141	26.8886	-0.624337	0.532406	1		-200.698	-80.4189	39.8605	61.367	-1.31046	0.190041	0.985526		-213.905	-60.2856	93.3339	78.3773	-0.769172	0.441791	0.97715
chr2_96032509	-20.4359	-2.02195	16.392	9.39487	-0.215219	0.829597	0.995014		-59.0975	-18.1942	22.7091	20.869	-0.871827	0.383303	0.992897		-68.0452	9.42504	86.8952	39.5256	0.238454	0.811529	0.998925		-81.0574	-0.939505	79.1784	40.8765	-0.022984	0.981663	1		-31.0313	11.0145	53.0603	21.4519	0.513448	0.607638	1		-128.414	-32.6034	63.207	48.8828	-0.66697	0.504791	0.992771		-151.2	-28.6934	93.8132	62.5034	-0.459069	0.646184	0.99009
chr5_57262565	-17.0982	-1.69147	13.7153	7.86058	-0.215184	0.829624	0.995014		-56.5732	-22.3573	11.8586	17.4571	-1.2807	0.200298	0.992897		-69.7628	-4.95999	59.8428	33.0626	-0.150018	0.88075	0.998925		-119.081	-52.1121	14.8564	34.1676	-1.52519	0.127212	0.962685		-46.4331	-11.2802	23.8727	17.9351	-0.628944	0.529386	1		-93.6557	-13.4124	66.8309	40.9405	-0.327608	0.743208	0.992771		-125.51	-23.0742	79.3617	52.2632	-0.4415	0.658851	0.99009
chr7_103539398	-7.08763	-0.70115	5.68533	3.25841	-0.215182	0.829626	0.995014		-8.94101	5.27064	19.4823	7.25084	0.7269	0.467287	0.997031		-16.2163	10.6657	37.5478	13.7153	0.777651	0.436775	0.994581		-24.1601	3.64425	31.4486	14.1859	0.256893	0.797261	0.999509		-4.55926	10.0292	24.6176	7.44309	1.34745	0.177835	0.984873		-21.1448	12.1611	45.4671	16.9928	0.715662	0.4742	0.992771		-36.3787	6.09309	48.5649	21.6693	0.281186	0.778568	0.996518
chr6_2671338	-32.8353	4.04883	40.9329	18.8184	0.215153	0.829648	0.995014		-46.4797	35.4445	117.369	41.798	0.847994	0.396442	0.992897		-187.399	-32.2062	122.987	79.18	-0.406747	0.684194	0.998925		-64.0564	96.3887	256.834	81.8597	1.17749	0.239002	0.972944		-113.299	-29.1435	55.0116	42.9363	-0.678761	0.497289	1		-151.005	41.0855	233.176	98.0052	0.419218	0.675057	0.992771		-336.734	-91.4219	153.891	125.159	-0.730444	0.465119	0.981999
chr15_93004710	-32.4073	3.9957	40.3987	18.5729	0.215136	0.829662	0.995014		-41.5139	39.3417	120.197	41.2529	0.953671	0.34025	0.992897		-140.489	12.6973	165.884	78.1564	0.16246	0.870944	0.998925		-143.287	15.1035	173.494	80.8116	0.186898	0.85174	0.999509		-67.9616	15.0941	98.1497	42.3753	0.356199	0.721691	1		-166.384	23.2083	212.8	96.7305	0.239927	0.810387	0.992771		-244.655	-2.51762	239.62	123.54	-0.0203791	0.983741	0.999379
chr14_103127339	-69.993	8.62533	87.2436	40.1114	0.215034	0.829741	0.995014		-370.332	-195.725	-21.1177	89.0852	-2.19705	0.0280168	0.891785		-380.273	-49.3915	281.49	168.817	-0.292574	0.769848	0.998925		-573.497	-231.454	110.589	174.512	-1.3263	0.184742	0.965674		-207.71	-28.3144	151.082	91.5286	-0.30935	0.757055	1		-456.562	-46.8846	362.793	209.019	-0.224308	0.822518	0.992771		-509.075	13.9329	536.941	266.841	0.0522141	0.958358	0.997474
chr17_48801211	-17.4116	2.14414	21.6998	9.9774	0.2149	0.829845	0.995014		-33.4626	9.98626	53.4351	22.1678	0.450486	0.65236	0.997031		-126.933	-44.6306	37.672	41.9911	-1.06286	0.287846	0.977807		-113.776	-28.7077	56.3604	43.4021	-0.661436	0.508333	0.986659		-66.6566	-22.0264	22.6037	22.7705	-0.967324	0.333382	1		-125.705	-23.8359	78.0332	51.974	-0.458612	0.646513	0.992771		-219.783	-89.6973	40.3884	66.3703	-1.35147	0.176546	0.925887
chr2_97733225	-45.1223	5.55609	56.2345	25.8563	0.214883	0.829859	0.995014		-114.949	-2.38474	110.18	57.4309	-0.0415237	0.966878	0.998928		-272.594	-59.3448	153.904	108.801	-0.545446	0.585447	0.998655		-224.255	-3.77298	216.709	112.491	-0.0335404	0.973244	1		-67.7586	47.8619	163.482	58.9901	0.811355	0.417162	1		-187.682	76.2656	340.213	134.667	0.566326	0.571172	0.992771		-334.034	3.05513	340.144	171.984	0.017764	0.985827	0.999605
chr12_45216357	-45.7634	-4.52094	36.7215	21.0421	-0.214852	0.829882	0.995014		-139.431	-47.841	43.7485	46.7293	-1.02379	0.305934	0.992897		-287.814	-114.334	59.1463	88.5102	-1.29176	0.196441	0.975978		-135.873	43.5252	222.923	91.5296	0.475532	0.634408	0.992296		-110.699	-16.6354	77.4283	47.9917	-0.346631	0.728869	1		-189.684	25.0474	239.779	109.557	0.228625	0.81916	0.992771		-186.364	87.8803	362.124	139.92	0.628073	0.529956	0.986308
chr2_207165366	-16.9685	2.08752	21.1435	9.72246	0.214711	0.829993	0.995014		-52.5066	-10.1806	32.1454	21.5949	-0.471434	0.637331	0.997031		-81.7727	-1.58991	78.5928	40.9096	-0.038864	0.968999	0.998925		-107.144	-24.2446	58.6549	42.2957	-0.573217	0.566498	0.990089		-25.3373	18.1197	61.5767	22.1719	0.817235	0.413794	1		-42.5728	56.6794	155.932	50.6389	1.11929	0.263018	0.989775		-51.8913	74.8469	201.585	64.6623	1.1575	0.247067	0.954427
chr9_137752375	-78.7551	-7.77408	63.207	36.2148	-0.214666	0.830028	0.995014		-98.2114	59.4443	217.1	80.4366	0.739021	0.459895	0.997031		-221.304	77.3418	375.987	152.37	0.507592	0.61174	0.998655		-236.616	72.1799	380.976	157.549	0.458142	0.64685	0.992296		-132.009	29.9519	191.912	82.6329	0.362469	0.717001	1		-321.449	48.1834	417.816	188.588	0.255496	0.79834	0.992771		-316.353	155.71	627.772	240.848	0.646505	0.517952	0.985962
chr7_6760210	-41.6058	-4.10306	33.3997	19.1341	-0.214437	0.830206	0.995014		-125.757	-42.4604	40.8357	42.498	-0.999115	0.317739	0.992897		-175.074	-17.2837	140.506	80.5052	-0.214691	0.830008	0.998925		-264.537	-101.391	61.755	83.2378	-1.21809	0.22319	0.972706		-61.1369	24.4344	110.006	43.6588	0.559667	0.575706	1		-159.415	35.8798	231.174	99.6401	0.360094	0.718777	0.992771		-429.497	-180.095	69.3068	127.246	-1.41533	0.156971	0.918585
chr14_50319020	-36.2799	4.45636	45.1926	20.7838	0.214415	0.830223	0.995014		-94.6241	-4.1413	86.3415	46.1647	-0.0897071	0.92852	0.998905		-300.862	-129.452	41.9577	87.454	-1.48023	0.138811	0.975978		-147.728	29.5169	206.761	90.4308	0.326403	0.744119	0.995536		-172.138	-79.2032	13.7315	47.4157	-1.6704	0.0948399	0.980753		-277.376	-65.2179	146.94	108.244	-0.602508	0.546836	0.992771		-391.695	-120.741	150.214	138.242	-0.873399	0.382446	0.976002
chr4_82502937	-4.71721	-0.465138	3.78693	2.16942	-0.214406	0.83023	0.995014		-11.4631	-2.01906	7.42498	4.81839	-0.419033	0.675192	0.997031		-9.03895	8.85156	26.7421	9.12781	0.969736	0.332178	0.983787		-20.6872	-2.19085	16.3055	9.43691	-0.232157	0.816416	0.999509		-8.56657	1.13475	10.8361	4.94965	0.229258	0.818668	1		-41.4301	-19.2869	2.85624	11.2975	-1.70718	0.0877886	0.955816		-36.6743	-8.3937	19.8869	14.4289	-0.581729	0.560749	0.986668
chr2_75654960	-16.6077	2.03956	20.6868	9.51389	0.214377	0.830253	0.995014		-48.8153	-7.39547	34.0243	21.1326	-0.349956	0.726371	0.997031		-162.459	-84.0508	-5.64254	40.0042	-2.10105	0.0356367	0.932219		-118.237	-37.1322	43.9722	41.3798	-0.89735	0.369532	0.980709		-38.3256	4.21706	46.7597	21.7054	0.194286	0.845952	1		-88.9229	8.15644	105.236	49.5303	0.164676	0.869199	0.992771		-109.172	14.8549	138.881	63.2788	0.234753	0.8144	0.996518
chr1_54139956	-53.7497	-5.29884	43.152	24.7198	-0.214356	0.83027	0.995014		-112.661	-5.05252	102.556	54.9025	-0.0920272	0.926676	0.998905		-135.711	68.0975	271.906	103.984	0.654885	0.512542	0.998655		-312.317	-101.568	109.181	107.525	-0.944598	0.344864	0.977449		-128.899	-18.3917	92.1159	56.3814	-0.326202	0.744272	1		-11.0829	241.173	493.429	128.702	1.87389	0.0609459	0.955816		-190.027	132.151	454.329	164.377	0.803951	0.421425	0.976002
chr19_55433333	-49.6203	-4.89121	39.8379	22.821	-0.214329	0.83029	0.995014		-76.1149	23.2316	122.578	50.687	0.458334	0.646713	0.997031		-131.639	56.5733	244.785	96.0264	0.589143	0.555766	0.998655		-269.353	-74.7607	119.831	99.2817	-0.753016	0.45144	0.980758		-198.119	-96.0836	5.95204	52.059	-1.84567	0.0649405	0.967352		-196.525	36.4325	269.39	118.856	0.306527	0.759204	0.992771		-345.879	-48.3676	249.144	151.792	-0.318644	0.749996	0.996518
chr17_8849811	-99.2045	-9.77801	79.6485	45.6257	-0.214309	0.830306	0.995014		-268.401	-69.7704	128.86	101.342	-0.688465	0.49116	0.997031		-335.085	41.2286	417.542	191.996	0.214736	0.829973	0.998925		-591.298	-202.212	186.874	198.513	-1.01863	0.308377	0.977449		-246.983	-42.9516	161.08	104.098	-0.412608	0.679894	1		-615.279	-149.538	316.203	237.623	-0.629306	0.529149	0.992771		-947.502	-352.698	242.106	303.471	-1.16221	0.245149	0.954213
chr1_94237466	-28.8294	3.53806	35.9055	16.514	0.214246	0.830355	0.995014		-99.199	-27.3124	44.5743	36.6768	-0.744676	0.456468	0.997031		-216.428	-80.2781	55.8718	69.4642	-1.15568	0.247814	0.975978		-201.214	-60.4225	80.3687	71.8322	-0.841161	0.400258	0.980758		-107.268	-33.4455	40.3773	37.6647	-0.88798	0.374552	1		-288.264	-119.737	48.7894	85.9831	-1.39257	0.16375	0.981896		-332.342	-117.115	98.1118	109.81	-1.06653	0.286185	0.963016
chr16_12704685	-23.4159	-2.30723	18.8014	10.7697	-0.214233	0.830366	0.995014		-60.3205	-13.4346	33.4513	23.9214	-0.561616	0.574378	0.997031		-83.1791	5.64781	94.4747	45.3198	0.124621	0.900823	0.998925		-61.6329	30.2106	122.054	46.8589	0.644715	0.519112	0.986659		-19.6953	28.4637	76.6227	24.5709	1.15843	0.246688	1		-75.7258	34.2101	144.146	56.0897	0.609918	0.541916	0.992771		-112.902	27.5033	167.909	71.6355	0.383934	0.701027	0.99271
chr16_15065166	-1.39508	-0.137302	1.12048	0.641724	-0.213957	0.83058	0.995014		-3.92225	-1.12836	1.66553	1.42545	-0.791582	0.428605	0.997031		-7.21417	-1.92036	3.37345	2.70092	-0.711002	0.477083	0.997756		-2.61269	2.85888	8.33045	2.79162	1.02409	0.305791	0.977449		-5.05865	-2.18381	0.691034	1.46676	-1.48887	0.136522	0.984873		-8.38602	-1.83687	4.71228	3.3414	-0.549729	0.582505	0.992771		-10.3848	-2.00935	6.3661	4.27319	-0.470222	0.638196	0.99009
chr6_154831144	-11.4266	-1.12427	9.17803	5.25628	-0.213891	0.830632	0.995014		-28.7437	-5.85323	17.0373	11.6788	-0.501183	0.616242	0.997031		-25.2658	18.0503	61.3664	22.1001	0.816753	0.41407	0.994387		-70.0146	-25.2311	19.5524	22.8487	-1.10427	0.269477	0.972972		-29.5945	-6.11428	17.3659	11.9797	-0.510387	0.609781	1		-56.1731	-2.52363	51.1259	27.3722	-0.0921967	0.926542	0.996595		-71.8945	-3.36981	65.1549	34.9616	-0.0963859	0.923214	0.997474
chr14_52027231	-103.873	12.7232	129.319	59.4877	0.21388	0.830641	0.995014		-135.833	123.141	382.116	132.13	0.93197	0.351352	0.992897		-670.79	-180.153	310.484	250.325	-0.719676	0.471724	0.997756		-174.783	332.505	839.793	258.82	1.2847	0.198899	0.969244		-174.611	91.4072	357.425	135.723	0.673481	0.500641	1		-646.997	-39.7488	567.5	309.821	-0.128296	0.897915	0.995514		-421.226	354.303	1129.83	395.678	0.895433	0.370556	0.973969
chr6_35486718	-20.8074	2.54652	25.9004	11.9152	0.213719	0.830766	0.995014		-54.7442	-2.88319	48.9778	26.4597	-0.108965	0.91323	0.998905		-132.329	-34.1059	64.1171	50.1138	-0.680569	0.496144	0.998655		-130.633	-29.0454	72.5424	51.8305	-0.560392	0.575212	0.991167		-59.32	-6.05199	47.216	27.1776	-0.222683	0.823782	1		-144.784	-23.1695	98.4447	62.0481	-0.373412	0.708842	0.992771		-173.974	-18.6953	136.584	79.224	-0.235981	0.813448	0.996518
chr1_158291089	-2.92563	-0.287576	2.35048	1.34595	-0.21366	0.830812	0.995014		-7.05351	-1.19484	4.66384	2.98912	-0.399728	0.689357	0.997031		-9.4415	1.65294	12.7474	5.66043	0.292017	0.770273	0.998925		-12.8396	-1.36602	10.1076	5.85388	-0.233352	0.815488	0.999509		-11.1943	-5.17978	0.834763	3.06865	-1.68797	0.0914169	0.978785		-21.6873	-7.95418	5.77899	7.00672	-1.13522	0.256283	0.989775		-15.4383	2.09984	19.638	8.94803	0.234671	0.814464	0.996518
chr11_33667953	-81.8226	-8.04237	65.7378	37.643	-0.213649	0.830821	0.995014		-229.242	-65.38	98.4822	83.6032	-0.782028	0.434198	0.997031		-385.314	-74.9554	235.403	158.346	-0.473364	0.635953	0.998655		-134.664	186.258	507.18	163.736	1.13755	0.255307	0.972972		-249.804	-81.529	86.7461	85.8547	-0.949617	0.342307	1		-405.637	-21.4645	362.708	196.006	-0.109509	0.912799	0.996476		-610.155	-119.541	371.073	250.313	-0.477566	0.632959	0.99009
chr2_95917951	-8.56077	-0.841343	6.87808	3.93848	-0.213621	0.830842	0.995014		-21.1934	-4.0478	13.0978	8.74777	-0.462724	0.643562	0.997031		-34.497	-2.01428	30.4685	16.5728	-0.121541	0.903262	0.998925		-13.324	20.2576	53.8392	17.1335	1.18234	0.237071	0.972944		-27.0282	-9.41885	8.19046	8.98434	-1.04836	0.294472	1		-42.7524	-2.55024	37.6519	20.5113	-0.124334	0.901051	0.995639		-36.0584	15.2861	66.6306	26.1962	0.583525	0.55954	0.986668
chr17_75784995	-2.03727	0.249135	2.53554	1.16654	0.213568	0.830884	0.995014		-4.56199	0.516431	5.59485	2.59103	0.199315	0.842016	0.998709		-9.08785	0.532495	10.1528	4.90834	0.108488	0.913609	0.998925		-5.70534	4.24492	14.1952	5.07666	0.836164	0.403063	0.980758		-4.94385	0.272774	5.4894	2.66154	0.102487	0.91837	1		-20.813	-8.90242	3.00812	6.07681	-1.46498	0.142925	0.975589		-13.0954	2.11078	17.317	7.75828	0.272068	0.78557	0.996518
chr20_3659857	-16.8652	-1.65703	13.5512	7.75928	-0.213554	0.830895	0.995014		-47.7675	-13.996	19.7755	17.2304	-0.812285	0.416628	0.997031		-94.4982	-30.5038	33.4906	32.6502	-0.934261	0.350169	0.98596		-116.769	-50.6585	15.4525	33.7301	-1.50188	0.133129	0.962685		-24.4057	10.3122	45.0302	17.7133	0.582176	0.560448	1		-98.6118	-19.4102	59.7914	40.409	-0.480344	0.630983	0.992771		-79.4377	21.6844	122.807	51.5929	0.420298	0.674268	0.990099
chr5_39381627	-47.8824	-4.70356	38.4753	22.03	-0.213507	0.830932	0.995014		-131.764	-35.8628	60.0383	48.9291	-0.732953	0.463587	0.997031		-246.323	-64.6462	117.03	92.6921	-0.697429	0.485534	0.99844		-69.519	118.299	306.117	95.8254	1.23452	0.217008	0.970263		-50.4806	48.0316	146.544	50.2613	0.955637	0.339256	1		-382.81	-157.944	66.9222	114.728	-1.37669	0.168609	0.982544		-519.657	-232.493	54.6717	146.512	-1.58685	0.112548	0.890812
chr13_77243966	-1.68353	0.205782	2.09509	0.963934	0.213481	0.830952	0.995014		-2.68689	1.50972	5.70632	2.14112	0.705105	0.480745	0.997031		-1.02164	6.92717	14.876	4.05552	1.70809	0.0876205	0.975978		-5.48204	2.73605	10.9541	4.1929	0.652544	0.514051	0.986659		-3.70319	0.606301	4.9158	2.19872	0.275752	0.782739	1		-2.66008	7.17866	17.0174	5.01977	1.43008	0.152695	0.980257		3.49089	16.055	28.6191	6.41027	2.50458	0.0122598	0.736868
chr18_50385188	-41.9615	-4.12146	33.7186	19.3061	-0.213479	0.830953	0.995014		-60.6497	23.3956	107.441	42.8803	0.545603	0.585339	0.997031		-144.179	15.0436	174.266	81.2359	0.185185	0.853084	0.998925		-28.6184	135.983	300.585	83.9804	1.61923	0.105399	0.955177		-34.9939	51.3319	137.658	44.0438	1.16547	0.243827	1		15.4393	212.491	409.543	100.537	2.11357	0.0345521	0.944866		-22.7535	228.911	480.575	128.4	1.78279	0.0746201	0.888262
chr2_111123141	-23.2702	-2.28533	18.6995	10.7065	-0.213451	0.830975	0.995014		-23.956	22.6533	69.2626	23.7802	0.95261	0.340788	0.992897		-154.93	-66.6335	21.6633	45.0494	-1.47912	0.139108	0.975978		-222.09	-130.816	-39.5408	46.5688	-2.80908	0.00496829	0.75543		-54.9603	-7.0835	40.7933	24.4269	-0.289988	0.771826	1		-170.663	-61.3712	47.9207	55.7612	-1.10061	0.271067	0.989775		-260.273	-120.704	18.8651	71.2087	-1.69507	0.0900616	0.888262
chr1_180913258	-46.0282	5.6248	57.2778	26.3536	0.213436	0.830987	0.995014		-165.712	-50.9934	63.7248	58.5297	-0.871239	0.383623	0.992897		-183.109	34.1717	251.452	110.857	0.308249	0.757893	0.998925		-133.734	90.9455	315.625	114.632	0.793366	0.427565	0.980758		-214.206	-96.4042	21.3981	60.1032	-1.60398	0.108719	0.984873		-411.004	-142.056	126.891	137.218	-1.03526	0.300548	0.989775		-500.565	-157.095	186.374	175.239	-0.896462	0.370006	0.973924
chr18_12311075	-12.0022	-1.17816	9.64587	5.52246	-0.213339	0.831063	0.995014		-40.5014	-16.4672	7.56694	12.2623	-1.34291	0.179301	0.992897		-23.1383	22.4072	67.9526	23.2375	0.964269	0.334911	0.983881		-62.5099	-15.4228	31.6642	24.024	-0.641977	0.520888	0.986659		-21.4288	3.2581	27.945	12.5954	0.258675	0.795886	1		-16.1563	40.211	96.5784	28.7589	1.39821	0.162049	0.980257		-65.3282	6.66857	78.6653	36.733	0.181542	0.855943	0.996518
chr4_42075612	-19.7007	-1.93363	15.8335	9.06484	-0.21331	0.831085	0.995014		-57.2451	-17.7696	21.706	20.1406	-0.882277	0.377627	0.992897		-110.348	-35.5898	39.1685	38.142	-0.933088	0.350775	0.98596		-74.0694	3.21373	80.4969	39.4302	0.0815044	0.935041	0.999744		-36.6879	3.84619	44.3803	20.6807	0.18598	0.85246	1		-231.209	-138.693	-46.1778	47.2019	-2.9383	0.00330014	0.773602		-114.82	3.34595	121.512	60.2886	0.0554989	0.955741	0.997474
chr7_4958930	-28.2078	3.44122	35.0903	16.1475	0.213112	0.83124	0.995014		-84.308	-14.0115	56.2849	35.8655	-0.390669	0.696042	0.997031		-107.382	25.7783	158.939	67.9392	0.379432	0.704367	0.998925		-164.475	-26.7885	110.898	70.2483	-0.381341	0.702951	0.995206		-47.9783	24.2361	96.4505	36.8441	0.657801	0.510666	1		-221.05	-56.2405	108.57	84.0867	-0.668839	0.503598	0.992771		-285.429	-74.9459	135.537	107.389	-0.69789	0.485246	0.984906
chr1_179863678	-1.18748	-0.116402	0.954678	0.54647	-0.213007	0.831321	0.995014		-1.26024	1.12048	3.5012	1.21465	0.922468	0.356284	0.992897		-4.19883	0.309897	4.81862	2.30037	0.134716	0.892836	0.998925		1.71901	6.37651	11.034	2.37627	2.68341	0.00728767	0.75543		-1.70603	0.737965	3.18196	1.24694	0.591824	0.553969	1		1.16974	6.75133	12.3329	2.84775	2.37076	0.0177516	0.904935		0.29989	7.42442	14.5489	3.63496	2.0425	0.0411018	0.840661
chr8_22080728	-18.6789	-1.82804	15.0229	8.5974	-0.212628	0.831617	0.995014		-76.1973	-38.7739	-1.35052	19.0936	-2.03073	0.0422822	0.94752		-67.6062	3.29285	74.1919	36.173	0.0910306	0.927468	0.998925		-105.328	-32.0205	41.2865	37.4016	-0.856128	0.391927	0.980758		-38.5794	-0.129791	38.3198	19.6171	-0.00661621	0.994721	1		-39.3962	48.3516	136.099	44.7693	1.08002	0.280135	0.989775		-142.865	-30.7973	81.2707	57.1776	-0.538626	0.590145	0.988777
chr11_47744087	-48.4947	5.90074	60.2962	27.7528	0.212618	0.831625	0.995014		-70.8082	50.0012	170.811	61.6375	0.811215	0.417242	0.997031		-415.984	-187.184	41.6155	116.734	-1.6035	0.108824	0.975978		-452.024	-215.433	21.157	120.709	-1.78473	0.0743055	0.944336		-152.85	-28.7839	95.2819	63.2988	-0.45473	0.649304	1		-348.284	-65.0495	218.185	144.507	-0.450146	0.652605	0.992771		-373.438	-11.724	349.99	184.548	-0.0635281	0.949346	0.997474
chr1_1298344	-28.9718	-2.83348	23.3048	13.3359	-0.212471	0.83174	0.995014		-19.8808	38.1708	96.2223	29.6182	1.28876	0.197481	0.992897		-176.417	-66.4711	43.4749	56.0949	-1.18498	0.236027	0.975978		-141.361	-27.66	86.0414	58.0109	-0.476807	0.6335	0.992296		-49.7694	9.85033	69.4701	30.4182	0.32383	0.746067	1		-167.047	-30.9431	105.161	69.4409	-0.445604	0.655884	0.992771		-224.447	-50.6314	123.184	88.6814	-0.570936	0.568043	0.986668
chr4_70197969	-24.7325	3.00674	30.746	14.1527	0.212451	0.831755	0.995014		-58.3083	3.30208	64.9124	31.4338	0.105049	0.916337	0.998905		-78.7494	37.9647	154.679	59.548	0.637547	0.523768	0.998655		-55.9512	64.7094	185.37	61.5615	1.05113	0.293197	0.977066		-64.7519	-1.46328	61.8253	32.2901	-0.0453168	0.963855	1		-66.4486	78.0147	222.478	73.7057	1.05846	0.289845	0.989775		-34.3428	150.139	334.621	94.1233	1.59513	0.110683	0.890812
chr5_55285673	-24.9787	-2.44098	20.0967	11.4988	-0.212281	0.831888	0.995014		-61.4678	-11.4106	38.6466	25.5394	-0.446784	0.655031	0.997031		-98.8487	-4.01907	90.8106	48.3825	-0.0830688	0.933797	0.998925		-160.766	-62.7322	35.3013	50.0171	-1.25421	0.209764	0.97007		-55.8871	-4.46607	46.9549	26.2352	-0.170232	0.864828	1		-134.567	-17.1886	100.189	59.8867	-0.287018	0.774099	0.992771		-178.908	-29.0088	120.891	76.4794	-0.379302	0.704464	0.99271
chr11_14507706	-24.5219	2.97747	30.4769	14.0303	0.212217	0.831938	0.995014		-122.501	-61.4322	-0.363419	31.1575	-1.97166	0.048648	0.94752		-286.981	-171.333	-55.6848	59.0042	-2.90374	0.0036873	0.735018		-148.516	-28.8978	90.7202	61.0296	-0.473505	0.635853	0.992296		-132.325	-69.6129	-6.90056	31.9961	-2.17567	0.02958	0.967352		-158.499	-15.3101	127.879	73.0554	-0.209569	0.834004	0.992771		-204.864	-22.001	160.862	93.2973	-0.235817	0.813575	0.996518
chr4_88383199	-33.9518	4.11626	42.1844	19.4225	0.211933	0.83216	0.995014		-85.256	-0.70468	83.8467	43.1385	-0.0163353	0.986967	0.999618		-66.8199	93.3491	253.518	81.7189	1.14232	0.253321	0.975978		-140.604	24.9906	190.585	84.4869	0.295792	0.767389	0.996347		-88.5591	-1.70463	85.1498	44.3135	-0.0384674	0.969315	1		-14.5648	183.677	381.919	101.144	1.816	0.0693704	0.955816		-91.7104	161.472	414.654	129.175	1.25003	0.21129	0.944729
chr1_227968636	-43.5744	5.28168	54.1377	24.9265	0.21189	0.832193	0.995014		31.1099	139.59	248.07	55.3469	2.52209	0.011666	0.843672		-156.249	49.3626	254.975	104.904	0.47055	0.637962	0.998655		-103.039	109.615	322.27	108.497	1.01031	0.312349	0.977449		-37.896	73.6196	185.135	56.8957	1.29394	0.195686	0.988683		-164.224	90.4214	345.066	129.921	0.695973	0.486446	0.992771		-170.881	154.146	479.173	165.83	0.929543	0.352608	0.971403
chr19_15401028	-16.858	-1.64443	13.5692	7.76204	-0.211856	0.83222	0.995014		-20.7153	13.0748	46.8649	17.2398	0.758408	0.448207	0.997031		-68.8224	-4.80582	59.2108	32.6615	-0.14714	0.883021	0.998925		-103.01	-36.8256	29.3593	33.7678	-1.09055	0.275469	0.972972		-32.6621	2.04657	36.7552	17.7085	0.11557	0.907994	1		-97.0945	-17.8596	61.3754	40.426	-0.441784	0.658646	0.992771		-108.252	-7.06007	94.132	51.6286	-0.136747	0.891231	0.996518
chr17_41755820	-40.3087	-3.93001	32.4487	18.5606	-0.21174	0.83231	0.995014		-39.0843	41.7172	122.519	41.2252	1.01193	0.31157	0.992897		-33.0807	119.993	273.066	78.0987	1.53643	0.124434	0.975978		36.1107	194.368	352.626	80.7436	2.40723	0.0160742	0.834976		-4.79849	78.1935	161.186	42.3429	1.84668	0.0647942	0.967352		-237.245	-47.7807	141.684	96.6655	-0.494289	0.621102	0.992771		-118.848	123.121	365.09	123.454	0.997307	0.318616	0.968711
chr19_13912378	-34.7702	-3.3895	27.9912	16.0106	-0.211704	0.832338	0.995014		-83.2197	-13.5208	56.178	35.5606	-0.380219	0.703783	0.997031		-197.58	-65.5384	66.5033	67.3682	-0.972838	0.330634	0.983787		-156.165	-19.6423	116.88	69.6543	-0.281997	0.777946	0.996919		-92.0746	-20.4825	51.1095	36.5265	-0.560758	0.574963	1		-214.556	-51.1205	112.315	83.3852	-0.613064	0.539834	0.992771		-227.409	-18.6823	190.044	106.493	-0.175432	0.86074	0.996518
chr12_56688139	-17.5945	-1.71501	14.1645	8.10177	-0.211683	0.832354	0.995014		-71.0932	-35.797	-0.500859	18.0083	-1.98781	0.0468324	0.94752		-92.4497	-25.6265	41.1967	34.0935	-0.751655	0.452258	0.996188		-75.3517	-6.22039	62.9109	35.2711	-0.17636	0.860011	0.999509		-51.3865	-15.1471	21.0924	18.4895	-0.819224	0.412658	1		-115.929	-33.227	49.475	42.1949	-0.787465	0.431009	0.992771		-251.684	-146.042	-40.3995	53.8992	-2.70954	0.00673769	0.718586
chr15_83008519	-2.42595	-0.236403	1.95314	1.11712	-0.211619	0.832404	0.995014		-8.58783	-3.72681	1.1342	2.48011	-1.50268	0.132921	0.992897		-16.0987	-6.88835	2.32203	4.69917	-1.46586	0.142685	0.975978		-17.5466	-8.02269	1.50119	4.85912	-1.65106	0.0987269	0.955177		-9.53177	-4.53595	0.459868	2.54889	-1.77958	0.0751446	0.967352		-14.7292	-3.32776	8.07366	5.81705	-0.57207	0.567274	0.992771		-27.8208	-13.2607	1.29947	7.42865	-1.78507	0.0742494	0.888262
chr7_148817906	-14.7693	-1.43891	11.8915	6.80121	-0.211567	0.832445	0.995014		-31.2622	-1.65373	27.9548	15.1064	-0.109472	0.912828	0.998905		-47.9599	8.12664	64.2132	28.6156	0.283994	0.776415	0.998925		-63.14	-5.14718	52.8457	29.5882	-0.173961	0.861896	0.999509		-33.0437	-2.62716	27.7894	15.5187	-0.16929	0.865568	1		-92.5164	-23.0995	46.3174	35.4168	-0.65222	0.51426	0.992771		-146.352	-57.7007	30.9502	45.2301	-1.27572	0.202056	0.944729
chr19_18765378	-49.0737	5.93676	60.9473	28.0666	0.211524	0.832478	0.995014		-185.742	-63.5627	58.6163	62.3362	-1.01968	0.307882	0.992897		-155.501	75.9728	307.446	118.099	0.643299	0.52003	0.998655		-107.766	131.55	370.867	122.1	1.0774	0.281303	0.973737		-94.7622	30.7392	156.241	64.0313	0.480065	0.631181	1		-275.124	11.3818	297.887	146.176	0.0778639	0.937936	0.996595		-139.904	225.978	591.86	186.675	1.21055	0.226069	0.945648
chr20_3046535	-23.1538	-2.25535	18.6431	10.6625	-0.211523	0.832479	0.995014		-17.8629	28.5602	74.9832	23.6852	1.20582	0.227886	0.992897		-63.0254	24.9225	112.871	44.8714	0.555421	0.578606	0.998655		-82.595	8.332	99.259	46.3914	0.179602	0.857465	0.999509		-14.844	32.8389	80.5217	24.328	1.34984	0.177067	0.984873		-57.5732	51.2794	160.132	55.537	0.923336	0.355832	0.992771		-115.792	23.2322	162.257	70.931	0.327532	0.743265	0.996518
chr3_101651686	-2.06332	-0.200886	1.66154	0.95022	-0.21141	0.832567	0.995014		-5.22344	-1.08666	3.05012	2.1106	-0.514858	0.606652	0.997031		-4.94718	2.88917	10.7255	3.99814	0.722629	0.469908	0.997756		-8.74281	-0.640062	7.46269	4.13405	-0.154827	0.876958	0.999509		-5.92638	-1.67718	2.57203	2.16796	-0.77362	0.439155	1		-9.67687	0.0232739	9.72342	4.94905	0.0047027	0.996248	1		-15.1123	-2.72422	9.66388	6.32046	-0.431016	0.666457	0.99009
chr10_54317398	-26.1171	3.15395	32.425	14.9342	0.21119	0.832739	0.995014		-33.3743	31.6347	96.6437	33.1678	0.953776	0.340197	0.992897		-199.933	-76.8085	46.3162	62.8187	-1.2227	0.221443	0.975978		-135.789	-8.46406	118.861	64.9619	-0.130293	0.896335	0.999509		-95.1569	-28.3962	38.3646	34.0616	-0.833671	0.404466	1		-139.647	12.767	165.181	77.7621	0.16418	0.869589	0.992771		-259.858	-65.2166	129.425	99.3069	-0.656717	0.511363	0.985682
chr11_102350779	-23.0511	-2.24189	18.5673	10.6169	-0.211162	0.832761	0.995014		-29.7409	16.475	62.6908	23.5795	0.698699	0.48474	0.997031		-57.9176	29.5905	117.099	44.647	0.662766	0.507481	0.998655		-117.173	-26.6511	63.8706	46.1845	-0.577056	0.563901	0.989336		-37.0591	10.3972	57.8534	24.2124	0.429416	0.667621	1		-93.5238	14.8286	123.181	55.2818	0.268237	0.788517	0.992771		-128.298	10.0638	148.425	70.5926	0.142562	0.886636	0.996518
chr16_50153948	-42.1221	-4.09415	33.9338	19.402	-0.211017	0.832874	0.995014		-122.979	-38.5144	45.9507	43.0944	-0.893721	0.371471	0.992897		-122.712	37.3113	197.335	81.6446	0.456996	0.647674	0.998655		-293.596	-128.147	37.3026	84.413	-1.51809	0.128991	0.962685		-103.278	-16.5148	70.2481	44.2668	-0.373074	0.709093	1		-245.395	-47.3409	150.713	101.048	-0.4685	0.639427	0.992771		-260.929	-7.98269	244.963	129.054	-0.0618553	0.950678	0.997474
chr6_142397576	-36.1215	4.35755	44.8366	20.6526	0.210993	0.832893	0.995014		-27.1602	62.744	152.648	45.8695	1.36788	0.171349	0.992897		-162.904	7.40896	177.722	86.8942	0.0852641	0.932051	0.998925		-183.879	-7.77764	168.324	89.8475	-0.0865648	0.931017	0.999744		-93.976	-1.61294	90.7501	47.124	-0.0342276	0.972696	1		-284.276	-73.4848	137.306	107.546	-0.683285	0.494427	0.992771		-458.446	-189.251	79.9442	137.345	-1.37793	0.168225	0.921033
chr19_1619153	-52.7505	-5.12652	42.4975	24.298	-0.210986	0.832898	0.995014		-85.8506	19.9258	125.702	53.9675	0.369218	0.711965	0.997031		-184.89	15.5044	215.899	102.242	0.151644	0.879468	0.998925		-220.331	-13.1412	194.048	105.709	-0.124315	0.901066	0.999509		-88.3891	20.2609	128.911	55.4337	0.365498	0.71474	1		-264.215	-16.18	231.855	126.548	-0.127856	0.898263	0.995514		-187.757	129.004	445.765	161.613	0.798229	0.424738	0.976002
chr14_75732317	-23.1211	-2.2469	18.6273	10.6501	-0.210974	0.832907	0.995014		-90.0871	-43.7208	2.6455	23.6563	-1.84817	0.0645779	0.963205		-95.0977	-7.26136	80.5749	44.8144	-0.162032	0.871281	0.998925		-186.982	-96.1618	-5.34138	46.337	-2.07527	0.0379613	0.878016		-73.3025	-25.6716	21.9593	24.3015	-1.05638	0.290795	1		-87.3053	21.4288	130.163	55.4766	0.386268	0.699299	0.992771		-202.666	-63.8031	75.0593	70.8482	-0.900561	0.367822	0.973285
chr14_44962398	-33.7487	4.07024	41.8892	19.2954	0.210944	0.832931	0.995014		-68.8068	15.2253	99.2573	42.8735	0.355121	0.722499	0.997031		-83.8131	75.3153	234.444	81.1879	0.927666	0.353581	0.987361		-242.57	-77.9718	86.6261	83.9785	-0.928473	0.353162	0.980709		-36.6326	49.6524	135.937	44.023	1.12788	0.259373	1		-213.632	-16.5363	180.559	100.559	-0.164444	0.869381	0.992771		-104.045	147.56	399.165	128.37	1.14949	0.250354	0.954427
chr9_65190683	-8.12689	-0.789548	6.54779	3.74354	-0.210909	0.832958	0.995014		-13.0639	3.23254	19.529	8.31452	0.388782	0.697437	0.997031		-42.7143	-11.8504	19.0135	15.7469	-0.752553	0.451719	0.995834		-27.337	4.57544	36.4879	16.2819	0.281014	0.778699	0.997023		-14.2711	2.46752	19.2061	8.5401	0.288933	0.772633	1		-25.0512	13.147	51.3452	19.4889	0.674588	0.499938	0.992771		-24.4403	24.3454	73.1311	24.8907	0.978093	0.328028	0.969965
chr12_105229773	-4.32483	0.521405	5.36764	2.47257	0.210876	0.832984	0.995014		-13.4094	-2.6451	8.11923	5.492	-0.481627	0.630071	0.997031		-34.2062	-13.814	6.57828	10.4042	-1.32773	0.184268	0.975978		-34.5268	-13.4416	7.64357	10.7577	-1.24948	0.211489	0.970263		-16.8245	-5.76784	5.28884	5.64117	-1.02246	0.306565	1		-37.2679	-12.0286	13.2106	12.8772	-0.934106	0.350249	0.992771		-48.736	-16.5018	15.7324	16.446	-1.00339	0.315672	0.967983
chr1_6225179	-31.7178	-3.08061	25.5566	14.6108	-0.210844	0.833009	0.995014		-55.3695	8.23344	71.8363	32.4505	0.253723	0.799709	0.997031		-38.7495	81.7081	202.166	61.458	1.3295	0.183685	0.975978		-83.2924	41.2743	165.841	63.5544	0.649432	0.516059	0.986659		-78.9396	-13.6234	51.6927	33.3246	-0.40881	0.682679	1		-101.257	47.8543	196.966	76.0774	0.62902	0.529336	0.992771		-44.4273	145.989	336.405	97.1512	1.5027	0.132917	0.901929
chr1_185156544	-89.1778	-8.6611	71.8556	41.08	-0.210835	0.833016	0.995014		-22.4438	156.367	335.178	91.2301	1.71399	0.086531	0.992897		-474.137	-135.446	203.246	172.802	-0.783821	0.433145	0.994387		-286.809	63.4269	413.663	178.692	0.354951	0.722626	0.995536		-130.132	53.5112	237.154	93.6953	0.571119	0.567919	1		-431.241	-11.9922	407.257	213.903	-0.0560637	0.955291	0.996712		-463.284	72.1279	607.54	273.169	0.264041	0.791748	0.996518
chr16_57079513	-32.8382	-3.18892	26.4604	15.1272	-0.210807	0.833038	0.995014		-52.3075	13.5498	79.407	33.6006	0.40326	0.686757	0.997031		-96.2739	28.5281	153.33	63.6745	0.44803	0.654131	0.998655		-118.066	10.851	139.768	65.7738	0.164974	0.868964	0.999509		-58.3893	9.2769	76.9431	34.5236	0.268712	0.788151	1		-90.7504	63.6904	218.131	78.7964	0.808291	0.418923	0.992771		-123.83	73.3633	270.556	100.609	0.729195	0.465882	0.981999
chr5_134161086	-22.5644	2.71908	28.0026	12.8998	0.210785	0.833055	0.995014		2.34501	58.497	114.649	28.649	2.04185	0.0411661	0.94752		-101.349	5.0336	111.417	54.277	0.092739	0.926111	0.998925		-56.1833	53.8011	163.785	56.1145	0.958774	0.337673	0.977449		-54.2771	3.41075	61.0986	29.4326	0.115883	0.907745	1		-85.9484	45.7255	177.399	67.1805	0.680636	0.496102	0.992771		-107.86	60.2982	228.457	85.7951	0.702816	0.48217	0.984781
chr1_6574731	-63.0241	-6.11667	50.7908	29.0344	-0.21067	0.833145	0.995014		-105.969	20.4238	146.817	64.4863	0.316716	0.751459	0.997031		-154.532	84.8515	324.235	122.134	0.694739	0.487219	0.99844		-335.247	-87.699	159.849	126.3	-0.69437	0.48745	0.984936		-102.943	26.8599	156.662	66.2258	0.405581	0.68505	1		-422.784	-126.459	169.867	151.186	-0.836442	0.402906	0.992771		-370.941	7.49875	385.938	193.081	0.0388373	0.96902	0.998377
chr1_162000192	-26.8109	3.22827	33.2674	15.3261	0.210639	0.833169	0.995014		-92.6572	-25.9417	40.7739	34.0385	-0.762126	0.445985	0.997031		-116.076	10.2849	136.646	64.47	0.15953	0.873251	0.998925		-226.534	-95.8753	34.7829	66.6624	-1.43822	0.150371	0.962685		-76.5111	-7.99718	60.5168	34.9561	-0.228778	0.819042	1		0.59089	156.986	313.381	79.7934	1.96741	0.0491365	0.955816		-340.386	-140.645	59.0947	101.908	-1.38012	0.16755	0.921033
chr1_201215165	-19.8945	2.39544	24.6854	11.3724	0.210636	0.833171	0.995014		-70.3087	-20.8042	28.7003	25.2574	-0.823686	0.410118	0.996036		-52.916	40.8458	134.608	47.8376	0.853842	0.393193	0.993989		6.07656	103.022	199.967	49.4618	2.08285	0.0372646	0.878016		-33.8878	16.951	67.7898	25.9382	0.653517	0.513423	1		-34.7221	81.3341	197.39	59.2123	1.3736	0.169566	0.982544		-47.8578	100.35	248.557	75.616	1.32709	0.184477	0.935112
chr12_47857158	-38.8001	4.67088	48.1419	22.1791	0.210598	0.833201	0.995014		-151.538	-54.9995	41.5385	49.2541	-1.11665	0.264145	0.992897		-52.0432	130.809	313.662	93.292	1.40215	0.160871	0.975978		-168.283	20.8101	209.903	96.4759	0.215703	0.829219	0.999509		-93.5074	5.63942	104.786	50.5851	0.111484	0.911233	1		-190.126	36.2076	262.541	115.476	0.31355	0.753863	0.992771		-200.703	88.3602	377.423	147.481	0.599129	0.549087	0.986668
chr4_146639140	-38.7874	4.66783	48.123	22.171	0.210537	0.833248	0.995014		-75.037	21.4983	118.034	49.2527	0.436489	0.662482	0.997031		-118.774	64.118	247.01	93.3123	0.687134	0.491998	0.998655		-144.765	44.3092	233.383	96.4664	0.459323	0.646002	0.992296		-74.6769	24.502	123.681	50.6015	0.484215	0.628233	1		-139.022	87.3738	313.769	115.508	0.756431	0.449391	0.992771		-276.888	12.1858	301.26	147.487	0.082623	0.934151	0.997474
chr1_43950203	-14.6953	1.76692	18.2292	8.39911	0.21037	0.833379	0.995014		-58.9175	-22.3567	14.2041	18.6535	-1.19853	0.230712	0.992897		-153.216	-83.9786	-14.7413	35.3252	-2.3773	0.0174398	0.870305		-111.997	-40.3913	31.2142	36.5334	-1.1056	0.2689	0.972972		-56.2654	-18.7192	18.8271	19.1562	-0.977184	0.328478	1		-195.581	-109.881	-24.1814	43.7244	-2.51304	0.0119695	0.85966		-152.751	-43.2845	66.1821	55.8503	-0.775009	0.438334	0.976617
chr2_238239218	-52.0645	6.25401	64.5725	29.7543	0.210188	0.833521	0.995014		13.3827	142.899	272.415	66.0796	2.16252	0.0305778	0.931822		-340.346	-94.9503	150.445	125.202	-0.758378	0.448225	0.995825		-420.812	-167.105	86.603	129.443	-1.29095	0.196719	0.969244		-144.967	-11.9138	121.14	67.8844	-0.175501	0.860686	1		-216.898	86.8415	390.581	154.969	0.560379	0.575221	0.992771		-447.767	-59.8608	328.045	197.911	-0.302463	0.762299	0.996518
chr11_66275999	-5.74594	-0.556419	4.6331	2.64771	-0.210151	0.83355	0.995014		-12.142	-0.6098	10.9224	5.88379	-0.103641	0.917454	0.998905		-22.0079	-0.171003	21.6659	11.1413	-0.0153486	0.987754	0.998925		-34.1266	-11.549	11.0287	11.5192	-1.00258	0.316062	0.977449		-11.9621	-0.121186	11.7198	6.0413	-0.0200596	0.983996	1		-21.6503	5.37942	32.4091	13.7907	0.390077	0.69648	0.992771		-37.0531	-2.53588	31.9813	17.6108	-0.143996	0.885504	0.996518
chr4_168261029	-27.4831	-2.66137	22.1603	12.6641	-0.21015	0.83355	0.995014		-112.004	-56.8824	-1.76076	28.1233	-2.02261	0.0431135	0.94752		-112.425	-7.98079	96.4634	53.2878	-0.149768	0.880948	0.998925		-166.325	-58.3593	49.6069	55.0848	-1.05944	0.289397	0.975678		-79.3073	-22.6747	33.9579	28.8942	-0.784749	0.432601	1		-107.25	22.0142	151.279	65.9513	0.333795	0.738534	0.992771		-199.871	-34.7827	130.306	84.2289	-0.412955	0.67964	0.991207
chr17_35744975	-28.9947	3.48192	35.9586	16.5697	0.210137	0.83356	0.995014		-120.525	-48.3905	23.7439	36.8033	-1.31484	0.188563	0.992897		-175.613	-38.948	97.7165	69.7268	-0.55858	0.576448	0.998655		-91.2194	50.0926	191.404	72.0979	0.694785	0.48719	0.984936		-73.4565	0.645439	74.7473	37.8071	0.0170719	0.986379	1		-270.704	-101.559	67.5866	86.2986	-1.17683	0.239264	0.988678		-139.916	76.1142	292.145	110.22	0.690568	0.489837	0.984906
chr13_52455636	-1.5559	-0.150658	1.25458	0.716959	-0.210135	0.833563	0.995014		-1.84533	1.27596	4.39725	1.5925	0.801234	0.422996	0.997031		-7.10524	-1.19184	4.72157	3.01704	-0.395035	0.692817	0.998925		-12.3828	-6.26951	-0.156189	3.11904	-2.01008	0.0444232	0.884525		-4.58874	-1.38271	1.82331	1.63573	-0.845319	0.397932	1		-17.1093	-9.79229	-2.47531	3.73315	-2.62306	0.00871436	0.822453		-8.79051	0.556673	9.90386	4.76897	0.116728	0.907076	0.997474
chr17_40554754	-22.4074	2.68707	27.7816	12.8033	0.209873	0.833767	0.995014		-59.8212	-4.08162	51.658	28.4386	-0.143524	0.885876	0.998905		-62.5356	43.062	148.66	53.8763	0.799275	0.424131	0.994387		-69.4958	39.6898	148.875	55.7069	0.712475	0.476171	0.983422		-66.3241	-9.06936	48.1854	29.2116	-0.310471	0.756203	1		-53.001	77.6897	208.38	66.6789	1.16513	0.243966	0.988678		-160.524	6.39477	173.313	85.1625	0.0750891	0.940144	0.997474
chr14_73287379	-14.7514	1.76374	18.2789	8.4261	0.209319	0.834199	0.995014		-15.612	21.0909	57.7938	18.726	1.12629	0.260043	0.992897		-25.0883	44.4166	113.921	35.4617	1.25252	0.210379	0.975978		-64.83	6.98516	78.8003	36.6404	0.190641	0.848807	0.999509		-26.1531	11.541	49.235	19.2317	0.600103	0.548437	1		-82.3301	3.71764	89.7654	43.9019	0.0846807	0.932515	0.996595		-118.546	-8.67127	101.203	56.0585	-0.154682	0.877072	0.996518
chr4_122300919	-2.70203	-0.260641	2.18075	1.24561	-0.209249	0.834254	0.995014		-1.82231	3.59933	9.02098	2.76615	1.30121	0.193187	0.992897		-3.80121	6.46495	16.7311	5.23783	1.23428	0.217099	0.975978		-8.50553	2.10706	12.7196	5.41459	0.389145	0.697169	0.995206		-2.65996	2.90913	8.47821	2.84137	1.02385	0.305908	1		-0.308586	12.4035	25.1156	6.48576	1.91242	0.0558222	0.955816		-2.71732	13.5156	29.7485	8.2821	1.63191	0.102699	0.888262
chr1_85110156	-2.11757	0.252917	2.6234	1.20943	0.20912	0.834354	0.995014		-5.21137	0.0499476	5.31126	2.68434	0.018607	0.985155	0.999618		-15.3532	-5.3806	4.59198	5.08805	-1.0575	0.290285	0.980019		-16.6561	-6.3462	3.96375	5.26018	-1.20646	0.22764	0.972944		-7.90799	-2.5042	2.89959	2.75704	-0.908294	0.363723	1		-15.4482	-3.13222	9.18375	6.28365	-0.498471	0.618152	0.992771		-30.3917	-14.6421	1.10756	8.03552	-1.82217	0.0684297	0.888262
chr1_25340451	-14.4683	-1.3938	11.6808	6.67069	-0.208943	0.834492	0.995014		-22.1067	6.9304	35.9675	14.8148	0.467801	0.639927	0.997031		-54.1788	0.820802	55.8204	28.061	0.0292506	0.976665	0.998925		-59.2515	-2.37874	54.494	29.0167	-0.0819781	0.934664	0.999744		-33.6316	-3.81095	26.0097	15.2146	-0.25048	0.802216	1		-78.9377	-10.8588	57.2201	34.7341	-0.312626	0.754565	0.992771		-45.1305	41.8037	128.738	44.3542	0.942497	0.345938	0.971378
chr2_233760234	-4.20678	-0.40474	3.3973	1.93981	-0.208649	0.834722	0.995014		-4.13716	4.30998	12.7571	4.30977	1.00005	0.317287	0.992897		-30.3413	-14.3409	1.65949	8.16346	-1.75672	0.078966	0.975978		-19.5723	-3.02725	13.5178	8.44134	-0.358622	0.719878	0.995536		-13.0382	-4.36024	4.31771	4.42753	-0.984803	0.324721	1		-28.4443	-8.63768	11.1689	10.1054	-0.854757	0.392685	0.992771		-35.0876	-9.79609	15.4954	12.9038	-0.759162	0.447756	0.979045
chr12_103966121	-6.08237	0.724333	7.53104	3.47281	0.208573	0.834782	0.995014		-4.68336	10.4342	25.5518	7.71306	1.3528	0.176119	0.992897		-35.3369	-6.69324	21.9504	14.6141	-0.457998	0.646954	0.998655		-31.8227	-2.20511	27.4125	15.111	-0.145927	0.883979	0.999509		-11.3574	4.17195	19.7013	7.92316	0.526552	0.598505	1		-57.4825	-22.0336	13.4152	18.0862	-1.21826	0.223125	0.98746		-54.6992	-9.42882	35.8416	23.0971	-0.408224	0.683109	0.991855
chr2_196068659	-27.2786	3.24811	33.7748	15.5748	0.208549	0.834801	0.995014		-66.9902	0.814206	68.6186	34.5941	0.023536	0.981223	0.999618		-103.408	25.0455	153.499	65.5374	0.382156	0.702346	0.998925		-228.486	-95.6843	37.117	67.7558	-1.41219	0.157893	0.962685		-91.5915	-21.9457	47.7001	35.5335	-0.617605	0.536836	1		-97.9066	61.0837	220.074	81.1175	0.753027	0.451433	0.992771		-246.668	-43.6198	159.428	103.596	-0.421057	0.673713	0.990091
chr19_55660533	-29.0224	3.45498	35.9324	16.5701	0.208507	0.834833	0.995014		-57.7105	14.4242	86.5589	36.8034	0.391926	0.695113	0.997031		-267.36	-130.715	5.931	69.7172	-1.87493	0.0608027	0.975444		-244.356	-103.071	38.2141	72.0843	-1.42987	0.152755	0.962685		-136.554	-62.4655	11.6231	37.8003	-1.65251	0.0984301	0.981473		-279.79	-110.65	58.4902	86.2961	-1.28221	0.199767	0.985526		-308.964	-92.9477	123.069	110.212	-0.84335	0.399033	0.976002
chr15_75648031	-73.6543	8.76698	91.1883	42.0517	0.208481	0.834853	0.995014		-88.8491	94.2771	277.403	93.4318	1.00905	0.312952	0.992897		-291.096	55.8183	402.733	176.997	0.315363	0.752486	0.998925		-174.395	184.238	542.87	182.976	1.0069	0.313985	0.977449		-181.728	6.39645	194.521	95.982	0.0666422	0.946867	1		-285.827	143.54	572.907	219.065	0.655241	0.512313	0.992771		-199.035	349.216	897.466	279.72	1.24845	0.211867	0.944729
chr20_35556933	-27.2452	3.24293	33.7311	15.5552	0.208479	0.834855	0.995014		-34.9808	32.7444	100.47	34.5537	0.947639	0.343313	0.992897		-134.668	-6.35899	121.95	65.4635	-0.0971378	0.922617	0.998925		-59.148	73.5072	206.162	67.6812	1.08608	0.277444	0.973737		-79.3246	-9.75962	59.8053	35.4923	-0.274978	0.783333	1		-258.804	-100.015	58.7744	81.015	-1.23452	0.217008	0.98746		-226.416	-23.5982	179.219	103.478	-0.22805	0.819607	0.996518
chr9_128180707	-21.8034	2.59196	26.9874	12.4466	0.208246	0.835037	0.995014		-46.2631	7.93448	62.1321	27.6518	0.286942	0.774156	0.997031		-184.427	-81.8195	20.7878	52.3507	-1.56291	0.118073	0.975978		-81.5429	24.582	130.707	54.1454	0.454	0.649829	0.992296		-42.948	12.7242	68.3964	28.4042	0.44797	0.654175	1		-192.792	-65.7558	61.2808	64.8146	-1.01452	0.310334	0.989775		-163.032	-0.818005	161.396	82.7621	-0.00988382	0.992114	1
chr17_69261273	-29.0481	3.45306	35.9542	16.5822	0.208239	0.835042	0.995014		-0.107459	72.0668	144.241	36.8236	1.95708	0.0503379	0.94752		-47.8848	88.8768	225.639	69.7764	1.27374	0.202756	0.975978		27.5906	168.955	310.319	72.1245	2.34254	0.0191529	0.843735		-63.4187	10.7242	84.8672	37.828	0.2835	0.776794	1		-215.918	-46.6446	122.629	86.3641	-0.540092	0.589133	0.992771		-105.215	110.953	327.121	110.29	1.00601	0.314409	0.967983
chr20_41366619	-78.4968	-7.53069	63.4354	36.2072	-0.207989	0.835238	0.995014		-239.917	-82.2948	75.327	80.4193	-1.02332	0.306156	0.992897		-436.672	-138.06	160.553	152.353	-0.906181	0.36484	0.989582		-518.794	-210.065	98.6632	157.515	-1.33363	0.182327	0.965674		-327.38	-165.491	-3.6014	82.5967	-2.0036	0.0451127	0.967352		-480.399	-110.788	258.823	188.577	-0.587494	0.556872	0.992771		-970.975	-499.004	-27.0319	240.802	-2.07226	0.0382414	0.836486
chr6_30579892	-18.0122	2.13771	22.2877	10.2806	0.207936	0.835279	0.995014		-57.0747	-12.2881	32.4986	22.8503	-0.537763	0.590741	0.997031		-96.3572	-11.5302	73.2969	43.2791	-0.266414	0.789921	0.998925		-109.966	-22.3046	65.3573	44.7254	-0.4987	0.617991	0.992296		-73.1505	-27.1486	18.8533	23.4703	-1.15672	0.247387	1		-143.827	-38.861	66.1048	53.554	-0.725641	0.468059	0.992771		-175.081	-41.0486	92.9841	68.384	-0.600266	0.548329	0.986668
chr7_98232786	-2.863	0.339745	3.5425	1.63406	0.207915	0.835295	0.995014		-7.9171	-0.802001	6.3131	3.63015	-0.220927	0.825149	0.998003		-14.0548	-0.575814	12.9031	6.87702	-0.0837302	0.933271	0.998925		-11.8457	2.09001	16.0257	7.11004	0.293953	0.768794	0.996347		-4.1637	3.146	10.4557	3.72944	0.843559	0.398916	1		-6.93552	9.74523	26.426	8.51059	1.14507	0.25218	0.989115		-10.3255	10.9791	32.2838	10.8697	1.01007	0.312463	0.967921
chr7_100591651	-32.3597	-3.1033	26.1531	14.9267	-0.207902	0.835305	0.995014		-77.713	-12.731	52.2511	33.1541	-0.383994	0.700983	0.997031		-190.843	-67.7533	55.3367	62.801	-1.07886	0.280652	0.977059		-158.985	-31.7077	95.5694	64.9373	-0.488282	0.62535	0.992296		-143.582	-76.8359	-10.0903	34.0539	-2.25631	0.0240515	0.960312		-183.871	-31.5196	120.832	77.7304	-0.405498	0.685111	0.992771		-215.548	-20.9745	173.599	99.272	-0.211283	0.832666	0.996518
chr5_56815743	-23.3844	2.7747	28.9338	13.3465	0.207898	0.835309	0.995014		-79.7986	-21.6988	36.4011	29.6428	-0.732009	0.464163	0.997031		-31.556	78.5045	188.565	56.1533	1.39804	0.162101	0.975978		-119.335	-5.5443	108.247	58.0567	-0.095498	0.923919	0.999509		-76.5014	-16.8185	42.8644	30.4504	-0.552324	0.580727	1		17.7121	153.931	290.149	69.4992	2.21485	0.0267702	0.92003		-179.624	-5.6377	168.349	88.7685	-0.0635101	0.94936	0.997474
chr15_88878103	-60.1447	-5.76455	48.6156	27.745	-0.207769	0.835409	0.995014		-127.149	-6.36066	114.428	61.6268	-0.103213	0.917794	0.998905		-260.768	-31.9324	196.903	116.753	-0.273504	0.784466	0.998925		-249.887	-13.2767	223.333	120.719	-0.10998	0.912425	0.999509		-129.277	-5.20487	118.867	63.3021	-0.0822227	0.93447	1		-264.931	18.2891	301.509	144.5	0.126568	0.899282	0.995514		-232.253	129.456	491.165	184.546	0.701486	0.483	0.984906
chr2_42709173	-17.9858	2.13221	22.2502	10.2643	0.207731	0.835439	0.995014		13.6583	58.3331	103.008	22.7933	2.55922	0.0104906	0.834844		-48.2342	36.4176	121.069	43.1897	0.843201	0.399116	0.994387		4.31404	91.8267	179.339	44.6493	2.05662	0.0397228	0.884525		-55.4434	-9.54603	36.3514	23.417	-0.407653	0.683528	1		-20.794	83.9766	188.747	53.4544	1.571	0.116184	0.960275		-46.4196	87.387	221.194	68.2687	1.28005	0.200529	0.944729
chr22_31861334	-25.2885	2.99773	31.284	14.4318	0.207718	0.835449	0.995014		-155.158	-92.3452	-29.5328	32.0471	-2.88154	0.00395734	0.715169		-140.17	-21.1441	97.8819	60.7275	-0.34818	0.727705	0.998925		-248.753	-125.706	-2.65884	62.7792	-2.00235	0.0452469	0.884525		-97.1619	-32.6287	31.9045	32.9251	-0.990998	0.321686	1		-175.773	-28.4492	118.874	75.1651	-0.378489	0.705067	0.992771		-242.358	-54.2128	133.932	95.9923	-0.564762	0.572235	0.986668
chr1_13115997	-29.6229	3.51098	36.6448	16.905	0.207688	0.835472	0.995014		-110.163	-36.5771	37.0083	37.5436	-0.974257	0.329929	0.992897		-126.319	13.0602	152.439	71.1116	0.183658	0.854282	0.998925		-102.099	42.0225	186.144	73.5312	0.571492	0.567666	0.990089		-65.0042	10.567	86.1382	38.5567	0.274064	0.784035	1		-161.706	10.8198	183.345	88.0233	0.122919	0.902171	0.995831		-274.628	-54.306	166.016	112.409	-0.48311	0.629017	0.99009
chr1_209622444	-17.9056	-1.71535	14.4749	8.26033	-0.207661	0.835494	0.995014		-63.8281	-27.8289	8.17025	18.3669	-1.51517	0.129731	0.992897		-66.6906	1.43149	69.5536	34.7562	0.0411866	0.967147	0.998925		-102.067	-31.598	38.8708	35.9535	-0.878858	0.379478	0.980758		-35.6498	1.23095	38.1117	18.8167	0.065418	0.947841	1		-63.2891	20.9849	105.259	42.9969	0.488055	0.625511	0.992771		-167.79	-60.1071	47.5758	54.9402	-1.09405	0.273935	0.958633
chr10_6428382	-30.4258	-2.91331	24.5992	14.037	-0.207545	0.835584	0.995014		-95.2594	-34.1566	26.9461	31.1749	-1.09565	0.273233	0.992897		-249.432	-133.717	-18.0022	59.0381	-2.26492	0.0235173	0.892833		-215.366	-95.6991	23.9676	61.0545	-1.56744	0.117012	0.958201		-93.5624	-30.813	31.9364	32.015	-0.962456	0.335821	1		-233.258	-90.0074	53.2429	73.0869	-1.23151	0.218131	0.98746		-286.087	-103.144	79.7995	93.3384	-1.10505	0.269137	0.957729
chr1_193105469	-22.638	2.68074	27.9995	12.9177	0.207525	0.8356	0.995014		-11.0685	45.1599	101.388	28.688	1.57418	0.115447	0.992897		-103.657	2.84791	109.352	54.3391	0.0524099	0.958202	0.998925		-90.6286	19.5042	129.637	56.1902	0.34711	0.728509	0.995536		-63.8809	-6.1334	51.6141	29.463	-0.208173	0.835094	1		-108.904	22.9301	154.764	67.2621	0.340907	0.733173	0.992771		-110.499	57.8608	226.221	85.8979	0.6736	0.500566	0.985682
chr13_45396324	-2.70163	-0.258651	2.18432	1.24642	-0.207516	0.835607	0.995014		-4.66399	0.762419	6.18883	2.76858	0.275383	0.783022	0.997031		-13.4625	-3.18225	7.09798	5.24501	-0.606719	0.544038	0.998655		-7.25772	3.37215	14.002	5.4234	0.621777	0.534088	0.986659		-2.97119	2.6028	8.17679	2.84387	0.915231	0.36007	1		-0.806289	11.9165	24.6392	6.4912	1.83579	0.0663891	0.955816		-10.5994	5.65099	21.9013	8.291	0.681581	0.495504	0.984906
chr2_234066485	-21.1452	-2.02388	17.0974	9.75575	-0.207455	0.835654	0.995014		-47.5343	-5.03728	37.4598	21.6822	-0.232323	0.816287	0.997031		-19.9613	60.5061	140.973	41.0548	1.47379	0.140539	0.975978		-27.267	55.9042	139.075	42.4343	1.31743	0.187694	0.965674		-44.3388	-0.727986	42.8828	22.2504	-0.0327179	0.9739	1		-105.712	-6.04382	93.6248	50.8513	-0.118853	0.905392	0.995997		-101.073	26.1779	153.429	64.9241	0.403208	0.686795	0.992153
chr1_172411539	-1.6612	0.196508	2.05421	0.947808	0.207329	0.835753	0.995014		-1.88888	2.2358	6.36048	2.10443	1.06243	0.288043	0.992897		-2.12311	5.68724	13.4976	3.98487	1.42721	0.15352	0.975978		-5.41281	2.66689	10.7466	4.1223	0.646943	0.517669	0.986659		-3.15082	1.08504	5.32091	2.16116	0.502066	0.615621	1		0.564746	10.2356	19.9064	4.9341	2.07446	0.0380368	0.944866		-5.45663	6.89499	19.2466	6.30185	1.09412	0.273902	0.958633
chr1_25901118	-0.844706	0.0999125	1.04453	0.481948	0.20731	0.835768	0.995014		-3.14849	-1.04996	1.04857	1.07068	-0.980648	0.326767	0.992897		-1.05417	2.91902	6.8922	2.02714	1.43997	0.149875	0.975978		-3.13007	0.978082	5.08624	2.096	0.466643	0.640756	0.992296		-0.758867	1.39564	3.55015	1.09924	1.26964	0.204212	0.991027		-0.122653	4.7962	9.71506	2.50962	1.91113	0.0559883	0.955816		-1.447	4.83522	11.1174	3.20521	1.50855	0.131414	0.901929
chr2_197785371	-31.8066	-3.04045	25.7257	14.6766	-0.207163	0.835882	0.995014		-38.1826	25.7102	89.603	32.5984	0.788697	0.430289	0.997031		-40.6907	80.3487	201.388	61.7548	1.30109	0.193227	0.975978		-57.0128	68.1327	193.278	63.8498	1.06708	0.285936	0.974393		-22.3225	43.304	108.931	33.4829	1.29332	0.195901	0.988683		-141.946	7.87738	157.701	76.4405	0.103052	0.917921	0.996595		-85.8107	105.521	296.853	97.6182	1.08096	0.279717	0.95917
chr16_89591080	-29.0859	3.4357	35.9573	16.5927	0.207061	0.835962	0.995014		-46.0225	26.213	98.4485	36.8548	0.711249	0.47693	0.997031		-68.8749	67.9746	204.824	69.8212	0.973553	0.330279	0.983787		-106.553	34.9488	176.451	72.1948	0.48409	0.628322	0.992296		-45.7374	28.4617	102.661	37.8567	0.751827	0.452155	1		-188.195	-18.8173	150.56	86.4169	-0.217751	0.827624	0.992771		-162.22	54.0984	270.417	110.367	0.49017	0.624014	0.99009
chr12_112875032	-4.06286	0.479589	5.02204	2.31757	0.206936	0.83606	0.995014		-13.1938	-3.1035	6.98677	5.1481	-0.602844	0.546612	0.997031		-22.8828	-3.76729	15.3482	9.75279	-0.386279	0.69929	0.998925		-31.1941	-11.4288	8.33644	10.0843	-1.13333	0.257077	0.972972		-8.14123	2.22343	12.5881	5.28809	0.42046	0.674149	1		-22.2999	1.36044	25.0208	12.0716	0.112698	0.91027	0.996422		-36.9499	-6.73316	23.4836	15.4167	-0.436744	0.662297	0.99009
chr19_46016910	-3.94965	0.466145	4.88194	2.25296	0.206904	0.836085	0.995014		-13.0894	-3.28131	6.52675	5.00411	-0.655722	0.512003	0.997031		-14.688	3.89225	22.4725	9.47973	0.410587	0.681375	0.998925		-33.7535	-14.5426	4.66832	9.80149	-1.48371	0.137885	0.962685		-4.28119	5.79313	15.8675	5.13996	1.12708	0.25971	1		-13.5555	9.44264	32.4408	11.7337	0.804744	0.420968	0.992771		-15.945	13.4274	42.7998	14.9859	0.896002	0.370252	0.973924
chr6_119022882	-27.783	-2.65161	22.4798	12.8222	-0.206799	0.836167	0.995014		-64.661	-8.8425	46.976	28.4788	-0.310494	0.756185	0.997031		-63.3762	42.3585	148.093	53.9463	0.785198	0.432337	0.994387		-23.1632	86.1435	195.45	55.7687	1.54466	0.122429	0.95824		-36.6589	20.6697	77.9982	29.2492	0.706673	0.47977	1		-51.8783	78.9774	209.833	66.7631	1.18295	0.236829	0.988224		-112.396	54.732	221.86	85.2695	0.641871	0.520957	0.985962
chr1_148146310	-36.3632	-3.46896	29.4252	16.7828	-0.206698	0.836246	0.995014		-50.4554	22.5943	95.6441	37.2703	0.60623	0.544362	0.997031		-251.818	-113.462	24.894	70.5897	-1.60734	0.107979	0.975978		-117.154	25.9375	169.029	73.0059	0.35528	0.72238	0.995536		-100.585	-25.5565	49.472	38.2799	-0.667623	0.504374	1		-157.128	14.1568	185.442	87.3902	0.161996	0.871309	0.992771		-85.0645	133.665	352.394	111.597	1.19775	0.231014	0.94696
chr1_15909298	-35.9077	-3.42521	29.0572	16.5727	-0.206678	0.836261	0.995014		-111.73	-39.5892	32.5515	36.8065	-1.0756	0.282104	0.992897		12.9756	149.596	286.216	69.7042	2.14615	0.0318608	0.923377		-220.582	-79.2924	61.9969	72.0864	-1.09996	0.271348	0.972972		-63.5247	10.5619	84.6485	37.7993	0.27942	0.779923	1		-165.05	4.08516	173.221	86.2936	0.0473402	0.962242	0.996712		-229.6	-13.6009	202.398	110.203	-0.123416	0.901778	0.997474
chr16_87423887	-23.8632	2.8118	29.4868	13.6097	0.206603	0.83632	0.995014		-14.5361	44.7102	103.957	30.2277	1.47911	0.13911	0.992897		-86.0711	26.1789	138.429	57.2704	0.45711	0.647592	0.998655		-71.3552	44.707	160.769	59.2154	0.754989	0.450256	0.980758		-32.1054	28.754	89.6134	31.0507	0.926034	0.354428	1		-223.932	-85.0108	53.9108	70.8783	-1.19939	0.230376	0.987756		-144.342	33.0892	210.52	90.5259	0.365522	0.714722	0.993506
chr17_35764090	-29.7048	-2.83207	24.0407	13.7106	-0.206561	0.836353	0.995014		-78.9434	-19.2547	40.434	30.4534	-0.632268	0.527212	0.997031		-72.5059	40.5749	153.656	57.6943	0.703274	0.481885	0.998033		-166.813	-49.8908	67.0311	59.654	-0.836336	0.402966	0.980758		-57.9352	3.37679	64.6888	31.2816	0.107948	0.914037	1		-89.3919	50.5632	190.518	71.4057	0.708112	0.478876	0.992771		-113.641	65.1031	243.847	91.1958	0.713883	0.4753	0.982184
chr8_17957599	-35.6187	-3.3954	28.8279	16.4405	-0.206527	0.836379	0.995014		-113.404	-41.8347	29.7347	36.515	-1.14568	0.251926	0.992897		-179.313	-43.7374	91.8385	69.1714	-0.632305	0.527188	0.998655		-170.134	-29.9497	110.235	71.5228	-0.418743	0.675404	0.99429		-132.076	-58.5561	14.9642	37.5103	-1.56107	0.118508	0.984873		-154.565	13.2375	181.04	85.6135	0.15462	0.877121	0.993615		-296.446	-82.144	132.158	109.338	-0.751287	0.45248	0.979462
chr11_118372539	-54.9992	-5.23613	44.5269	25.3893	-0.206234	0.836608	0.995014		-31.9465	78.5704	189.087	56.3862	1.39343	0.163488	0.992897		-179.456	29.875	239.206	106.801	0.279725	0.779688	0.998925		-177.003	39.4591	255.921	110.44	0.357291	0.720874	0.995536		-173.689	-60.1922	53.305	57.9067	-1.03947	0.298587	1		-65.6498	193.449	452.548	132.193	1.46338	0.143363	0.976181		-291.974	38.9355	369.845	168.831	0.230618	0.817612	0.996518
chr2_201647584	-11.1158	1.30676	13.7293	6.33804	0.206177	0.836653	0.995014		-6.52519	21.0616	48.6483	14.0749	1.49639	0.134551	0.992897		-82.8261	-30.5432	21.7397	26.6749	-1.14501	0.252203	0.975978		-54.6443	-0.602525	53.4392	27.5723	-0.0218525	0.982566	1		-35.6275	-7.30295	21.0216	14.4513	-0.505348	0.613314	1		-75.5983	-10.9254	53.7475	32.9964	-0.331109	0.740562	0.992771		-41.6434	40.9241	123.492	42.1263	0.971463	0.331318	0.969965
chr8_92102818	-17.9245	-1.70443	14.5156	8.27553	-0.20596	0.836822	0.995014		-37.9676	-1.94075	34.0861	18.381	-0.105584	0.915912	0.998905		-70.5352	-2.29048	65.9543	34.8187	-0.0657829	0.947551	0.998925		-109.911	-39.3498	31.2119	36.0008	-1.09302	0.274383	0.972972		-53.7143	-16.705	20.3042	18.8823	-0.884693	0.376322	1		-88.0575	-3.59184	80.8738	43.0947	-0.0833475	0.933575	0.996595		-184.823	-76.9562	30.9109	55.0342	-1.39833	0.162013	0.920749
chr12_71632231	-15.3488	1.80212	18.9531	8.75048	0.205945	0.836834	0.995014		-25.3723	12.7227	50.8177	19.4362	0.654588	0.512733	0.997031		-12.8209	59.3459	131.513	36.8198	1.61179	0.107007	0.975978		-12.7469	61.8716	136.49	38.0707	1.62518	0.104125	0.955177		-27.73	11.4007	50.5314	19.9646	0.571044	0.567969	1		-77.3513	11.9732	101.298	45.5737	0.262721	0.792765	0.992771		-114.167	-0.0863764	113.995	58.2046	-0.00148401	0.998816	1
chr12_124821478	-3.64217	0.4274	4.49697	2.07631	0.205846	0.836912	0.995014		-7.1837	1.85554	10.8948	4.61186	0.402342	0.687433	0.997031		-9.42394	7.70074	24.8254	8.73708	0.881386	0.378109	0.990913		-23.9593	-6.25266	11.454	9.03399	-0.692126	0.488858	0.984936		-5.63474	3.65011	12.935	4.73717	0.770527	0.440988	1		-24.1879	-2.99295	18.2019	10.8137	-0.276774	0.781954	0.992771		-27.86	-0.790903	26.2782	13.8108	-0.057267	0.954332	0.997474
chr4_125490457	-22.9155	-2.17747	18.5606	10.5806	-0.205797	0.836949	0.995014		-25.2387	20.8193	66.8773	23.499	0.885967	0.375635	0.992897		-55.3674	31.8907	119.149	44.5194	0.716332	0.473787	0.997756		-83.2232	6.9919	97.207	46.0281	0.151905	0.879262	0.999509		-37.1763	10.1413	57.459	24.1417	0.420077	0.674429	1		-122.147	-14.1391	93.8686	55.1059	-0.25658	0.797503	0.992771		-183.883	-45.951	91.9815	70.3737	-0.652957	0.513784	0.98589
chr22_40349803	-18.5446	2.17408	22.8928	10.5708	0.205669	0.837049	0.995014		-110.613	-64.6055	-18.5978	23.4733	-2.75229	0.00591794	0.759425		-110.026	-22.856	64.314	44.4745	-0.513912	0.607313	0.998655		-94.0426	-3.90516	86.2323	45.9885	-0.084916	0.932328	0.999744		-70.0369	-22.7685	24.4999	24.1165	-0.944105	0.345116	1		-158.366	-50.4588	57.4483	55.0546	-0.916522	0.359393	0.992771		-257.366	-119.569	18.2295	70.3051	-1.70071	0.0889976	0.888262
chr9_34568929	-57.4626	6.73651	70.9356	32.7547	0.205666	0.837052	0.995014		-94.0062	48.5866	191.179	72.7514	0.667843	0.504234	0.997031		-363.895	-93.785	176.325	137.811	-0.680533	0.496167	0.998655		-459.788	-180.508	98.7726	142.49	-1.26681	0.205223	0.969462		-149.62	-3.13359	143.353	74.738	-0.0419277	0.966556	1		-507.244	-172.939	161.367	170.564	-1.01392	0.310621	0.989775		-585.211	-158.253	268.705	217.835	-0.726479	0.467545	0.981999
chr10_125025962	-5.21204	-0.494644	4.22275	2.40684	-0.205516	0.837169	0.995014		-17.8241	-7.34477	3.13453	5.34658	-1.37373	0.169525	0.992897		-20.862	-1.00111	18.8598	10.1331	-0.0987954	0.921301	0.998925		-36.9196	-16.4222	4.07521	10.4579	-1.57032	0.11634	0.958201		-13.449	-2.67917	8.09068	5.49482	-0.48758	0.625847	1		-43.191	-18.6141	5.96288	12.5393	-1.48446	0.137686	0.968879		-35.054	-3.67689	27.7002	16.0087	-0.22968	0.81834	0.996518
chr7_66995254	-28.9825	3.39476	35.7721	16.519	0.205506	0.837177	0.995014		6.16663	78.071	149.975	36.6859	2.12809	0.0333294	0.936211		-39.694	96.5234	232.741	69.4987	1.38885	0.164877	0.975978		-100.928	39.9264	180.78	71.8643	0.555581	0.578497	0.991482		-44.8635	29.0121	102.888	37.6917	0.769722	0.441465	1		-223.891	-55.2883	113.314	86.0216	-0.642726	0.520402	0.992771		-175.306	40.0226	255.351	109.861	0.364301	0.715634	0.993506
chr12_6555858	-33.0584	3.87194	40.8023	18.842	0.205495	0.837185	0.995014		-23.1905	58.8223	140.835	41.8433	1.40578	0.15979	0.992897		-159.319	-3.96797	151.383	79.2609	-0.0500622	0.960073	0.998925		-169.975	-9.32495	151.325	81.9641	-0.113769	0.909421	0.999509		-81.71	2.52394	86.7579	42.9765	0.0587283	0.953169	1		-231.949	-39.6597	152.63	98.1069	-0.40425	0.686029	0.992771		-378.288	-132.709	112.87	125.295	-1.05917	0.289522	0.963742
chr3_53857600	-9.11508	-0.864721	7.38564	4.20937	-0.205428	0.837238	0.995014		-26.1848	-7.85994	10.4649	9.34941	-0.840688	0.400523	0.992897		-47.2623	-12.5477	22.167	17.7116	-0.708444	0.478669	0.998033		-48.1891	-12.2956	23.5979	18.313	-0.671413	0.501958	0.986659		-39.2699	-20.4494	-1.62885	9.60232	-2.12963	0.0332021	0.967352		-47.2843	-4.31368	38.6569	21.9238	-0.196758	0.844017	0.992771		-119.031	-64.1622	-9.29334	27.9943	-2.29197	0.0219073	0.818772
chr9_42890979	-14.775	1.72934	18.2337	8.4206	0.205371	0.837282	0.995014		-55.4777	-18.8204	17.8368	18.7027	-1.0063	0.314273	0.992897		-93.275	-23.835	45.6051	35.4286	-0.67276	0.5011	0.998655		-80.5867	-8.78572	63.0153	36.6332	-0.239829	0.810462	0.999509		-58.4926	-20.835	16.8225	19.213	-1.08442	0.278177	1		-141.36	-55.4175	30.5247	43.848	-1.26385	0.206283	0.985526		-151.315	-41.5524	68.2101	56.0013	-0.74199	0.458093	0.980007
chr7_63572921	-2.39552	-0.227157	1.94121	1.10631	-0.205328	0.837316	0.995014		-4.58163	0.235346	5.05233	2.45764	0.0957608	0.923711	0.998905		-6.74094	2.38251	11.506	4.65482	0.511837	0.608765	0.998655		-16.9254	-7.49106	1.94324	4.81342	-1.55629	0.11964	0.958201		-6.00071	-1.05362	3.89346	2.52402	-0.417438	0.676358	1		-5.6895	5.60428	16.8981	5.76213	0.972605	0.33075	0.990114		-21.4958	-7.0764	7.34296	7.35682	-0.961884	0.336108	0.969967
chr4_10097919	-1.43802	-0.136339	1.16534	0.664122	-0.205292	0.837344	0.995014		-2.08531	0.805776	3.69686	1.47504	0.546273	0.584878	0.997031		-3.36716	2.1092	7.58556	2.79406	0.754886	0.450317	0.995834		-0.0673112	5.59001	11.2473	2.88639	1.93668	0.0527845	0.909276		-4.07088	-1.10169	1.8675	1.51489	-0.727241	0.467078	1		-5.87442	0.905453	7.68532	3.45912	0.261759	0.793508	0.992771		1.21156	9.86883	18.5261	4.41698	2.2343	0.0254636	0.818986
chr4_82562025	-29.8355	-2.82864	24.1782	13.779	-0.205286	0.837348	0.995014		-27.7711	32.2106	92.1922	30.6029	1.05253	0.292555	0.992897		-96.2593	17.3743	131.008	57.9763	0.299679	0.764422	0.998925		-152.816	-35.3386	82.1389	59.9375	-0.589591	0.555465	0.986659		-38.0064	23.6101	85.2266	31.437	0.751029	0.452635	1		-73.6933	66.9568	207.607	71.7602	0.933062	0.350788	0.992771		-14.2585	165.348	344.955	91.6362	1.8044	0.0711684	0.888262
chr2_172566830	-12.3522	1.44227	15.2367	7.03797	0.204927	0.837629	0.995014		23.0592	53.6834	84.3076	15.6246	3.43583	0.000590739	0.471026		-37.732	20.3262	78.3845	29.6215	0.686198	0.492589	0.998655		-50.3747	9.64207	69.6589	30.6208	0.314886	0.752848	0.995556		-29.0477	2.43005	33.9078	16.0601	0.15131	0.879731	1		-32.9748	38.8814	110.738	36.6613	1.06056	0.288892	0.989775		-35.1884	56.5911	148.371	46.8263	1.20853	0.226842	0.945732
chr2_97196679	-28.5565	3.3334	35.2233	16.2704	0.204875	0.83767	0.995014		-42.2415	28.5897	99.4208	36.1383	0.791117	0.428876	0.997031		-91.4868	42.7021	176.891	68.4637	0.623719	0.532812	0.998655		-85.4605	53.2775	192.015	70.7847	0.752669	0.451649	0.980758		-43.2618	29.4937	102.249	37.1201	0.794546	0.426878	1		-185.675	-19.5816	146.512	84.7414	-0.231075	0.817257	0.992771		-119.875	92.2369	304.349	108.22	0.852305	0.394045	0.976002
chr2_85844562	-54.5582	-5.1622	44.2338	25.2021	-0.204833	0.837703	0.995014		-149.472	-39.7573	69.9573	55.9768	-0.710246	0.477552	0.997031		-129.215	78.6358	286.487	106.047	0.741522	0.458377	0.99744		-277.781	-62.881	152.019	109.643	-0.573506	0.566302	0.990089		-104.775	7.92201	120.619	57.4985	0.137778	0.890416	1		-210.459	46.8107	304.081	131.26	0.356625	0.721373	0.992771		-364.276	-35.7169	292.842	167.632	-0.213068	0.831274	0.996518
chr13_102769957	-23.9028	-2.25987	19.383	11.0423	-0.204656	0.837841	0.995014		-22.6009	25.4795	73.5599	24.5308	1.03867	0.298957	0.992897		-58.2662	32.8261	123.918	46.4757	0.706308	0.479997	0.998033		-49.0584	45.1079	139.274	48.044	0.938887	0.347789	0.977987		-10.4513	38.9227	88.2966	25.1908	1.54511	0.122319	0.984873		-128.861	-16.145	96.5713	57.5083	-0.280742	0.778908	0.992771		-33.4691	110.419	254.307	73.4122	1.50409	0.132557	0.901929
chr11_126367205	-24.0587	2.8001	29.6589	13.7035	0.204335	0.838092	0.995014		-68.0015	-8.35169	51.2981	30.4336	-0.274424	0.783759	0.997031		-115.927	-2.95082	110.025	57.6408	-0.0511932	0.959172	0.998925		-179.153	-62.3287	54.4953	59.6041	-1.04571	0.295694	0.977449		-40.0278	21.2326	82.4929	31.2553	0.679328	0.49693	1		-125.321	14.5285	154.378	71.3518	0.203618	0.838652	0.992771		-107.635	70.9715	249.578	91.1256	0.778832	0.436079	0.976002
chr3_124910376	-3.22468	0.375008	3.9747	1.83658	0.204188	0.838206	0.995014		-11.9787	-3.98354	4.01159	4.07915	-0.976562	0.328786	0.992897		-19.3125	-4.16728	10.9779	7.72715	-0.539304	0.589677	0.998655		-14.0887	1.57212	17.2329	7.99021	0.196756	0.844019	0.999509		-8.53976	-0.327327	7.88511	4.19002	-0.0781207	0.937732	1		-7.90624	10.8409	29.5881	9.56489	1.13341	0.257042	0.989775		-12.6284	11.3137	35.2557	12.2153	0.926185	0.35435	0.971403
chr15_74208100	-17.2435	-1.62577	13.9919	7.96822	-0.204032	0.838328	0.995014		-31.6552	3.03565	37.7265	17.6994	0.171511	0.863822	0.998905		-93.7792	-28.0542	37.6709	33.5332	-0.836608	0.402813	0.994387		-76.4602	-8.51486	59.4305	34.666	-0.245625	0.805972	0.999509		-53.6384	-18.0085	17.6214	18.1785	-0.990649	0.321857	1		-133.148	-51.8259	29.4965	41.491	-1.24909	0.211633	0.98746		-121.56	-17.709	86.1419	52.9851	-0.334226	0.738209	0.996518
chr17_7017302	-32.6451	-3.07788	26.4894	15.0853	-0.204031	0.838329	0.995014		-93.6583	-27.9851	37.6881	33.5067	-0.835209	0.4036	0.993732		-167.758	-43.3392	81.0796	63.479	-0.682733	0.494776	0.998655		-138.327	-9.67828	118.971	65.6372	-0.147451	0.882776	0.999509		-79.5678	-12.1087	55.3505	34.4179	-0.351813	0.724978	1		-185.462	-31.4774	122.507	78.5634	-0.400663	0.688668	0.992771		-230.438	-33.771	162.896	100.34	-0.336565	0.736445	0.996518
chr17_72122699	-49.2757	5.72511	60.7259	28.0616	0.204019	0.838339	0.995014		-128.015	-5.83855	116.338	62.3351	-0.093664	0.925376	0.998905		-441.47	-210	21.47	118.097	-1.7782	0.0753709	0.975978		-355.514	-116.215	123.085	122.092	-0.951863	0.341167	0.977449		-135.068	-9.55986	115.949	64.035	-0.149291	0.881324	1		-467.272	-180.806	105.66	146.156	-1.23707	0.21606	0.98746		-528.973	-163.109	202.756	186.666	-0.873802	0.382226	0.976002
chr19_2121703	-64.3773	-6.06077	52.2558	29.7533	-0.203701	0.838587	0.995014		-165.09	-35.5649	93.9597	66.084	-0.538178	0.590454	0.997031		-227.597	17.7907	263.178	125.198	0.142101	0.887001	0.998925		-255.238	-1.53013	252.178	129.443	-0.0118209	0.990569	1		-199.177	-66.1365	66.9043	67.878	-0.974344	0.329886	1		-352.301	-48.5785	255.145	154.961	-0.313489	0.753909	0.992771		-669.83	-281.966	105.898	197.89	-1.42486	0.154196	0.917783
chr20_32839679	-6.14961	-0.578617	4.99237	2.84234	-0.20357	0.838689	0.995014		-11.8611	0.512914	12.8869	6.31328	0.0812437	0.935248	0.998905		-24.3019	-0.859582	22.5827	11.9604	-0.0718693	0.942706	0.998925		-18.1764	6.06056	30.2975	12.3658	0.490107	0.624058	0.992296		-17.5272	-4.8172	7.8928	6.48469	-0.742857	0.457568	1		-28.1953	0.820231	29.8358	14.8039	0.0554065	0.955815	0.996712		-35.4979	1.5577	38.6133	18.9059	0.0823925	0.934335	0.997474
chr17_45150159	-99.6225	11.5406	122.704	56.7159	0.203481	0.838759	0.995014		-72.6761	174.229	421.134	125.972	1.38308	0.166641	0.992897		-341.952	125.832	593.616	238.665	0.527232	0.598033	0.998655		-428.565	55.1325	538.83	246.784	0.223404	0.823221	0.999509		-127.796	125.837	379.47	129.405	0.972429	0.330837	1		-701.216	-122.234	456.748	295.399	-0.413793	0.679026	0.992771		-242.198	497.216	1236.63	377.252	1.31799	0.187506	0.937968
chr2_237371637	-24.0901	2.79059	29.6713	13.7147	0.203475	0.838764	0.995014		-24.1567	35.5447	95.2461	30.4599	1.16693	0.243237	0.992897		-50.2733	62.8333	175.94	57.7075	1.08882	0.276231	0.977059		-5.14663	111.78	228.707	59.6566	1.87373	0.0609678	0.923847		-55.5574	5.76933	67.0961	31.2892	0.184387	0.85371	1		-90.3477	49.6525	189.653	71.4287	0.695134	0.486972	0.992771		-38.3526	140.43	319.212	91.2156	1.53954	0.123673	0.900646
chr15_82823308	-18.9458	2.19465	23.3351	10.7859	0.203474	0.838765	0.995014		-80.3499	-33.3958	13.5583	23.9562	-1.39404	0.163306	0.992897		-125.559	-36.6001	52.3587	45.3872	-0.806398	0.420013	0.994387		-210.244	-118.279	-26.3138	46.921	-2.52081	0.0117085	0.827393		-60.0159	-11.7828	36.4502	24.6087	-0.478808	0.632075	1		-115.749	-5.6463	104.456	56.1748	-0.100513	0.919937	0.996595		-163.613	-22.9958	117.621	71.7434	-0.320529	0.748567	0.996518
chr2_156326698	-1.72057	-0.16166	1.39725	0.795363	-0.203253	0.838938	0.995014		-5.38389	-1.91775	1.5484	1.76844	-1.08443	0.278175	0.992897		-6.81958	-0.255284	6.30901	3.34913	-0.0762241	0.939241	0.998925		-1.90691	4.88087	11.6686	3.46315	1.40937	0.158725	0.962685		-3.22865	0.33235	3.89336	1.81684	0.182928	0.854855	1		-9.99733	-1.87789	6.24155	4.14257	-0.453315	0.650322	0.992771		-9.50206	0.866284	11.2346	5.28997	0.16376	0.86992	0.996518
chr6_115942647	-12.0932	1.39733	14.8879	6.88294	0.203013	0.839125	0.995014		-39.9274	-9.96342	20.0005	15.2877	-0.651727	0.514577	0.997031		-57.1803	-0.431444	56.3174	28.9535	-0.0149013	0.988111	0.998925		-28.8417	29.8466	88.5348	29.943	0.996781	0.318871	0.977449		-55.7573	-24.9731	5.81113	15.7062	-1.59001	0.111832	0.984873		-81.8298	-11.5693	58.6911	35.8472	-0.322741	0.746892	0.992771		-71.9806	17.7496	107.48	45.7807	0.38771	0.698231	0.99271
chr11_87157320	-2.47305	-0.231985	2.00908	1.1434	-0.202891	0.839221	0.995014		-3.45263	1.52031	6.49325	2.53721	0.599206	0.549036	0.997031		-13.4585	-4.0339	5.39068	4.80846	-0.838917	0.401516	0.994387		-1.96574	7.77725	17.5202	4.97091	1.56455	0.117688	0.958201		-2.6056	2.50101	7.60761	2.60541	0.959928	0.337091	1		-14.2203	-2.5591	9.10212	5.9496	-0.430129	0.667102	0.992771		-10.3349	4.55545	19.4458	7.59713	0.599628	0.548754	0.986668
chr11_94864808	-83.0774	-7.79249	67.4925	38.4107	-0.202873	0.839234	0.995014		-201.271	-34.0641	133.142	85.3094	-0.3993	0.689672	0.997031		-98.8617	217.811	534.484	161.568	1.34811	0.177623	0.975978		-336.641	-9.16144	318.318	167.082	-0.0548322	0.956272	1		-198.403	-26.6914	145.02	87.6078	-0.304669	0.760618	1		-259.642	132.361	524.363	200.001	0.6618	0.5081	0.992771		-303.077	197.537	698.151	255.415	0.773395	0.439289	0.976722
chr15_56700198	-30.5753	3.52865	37.6326	17.4	0.202796	0.839294	0.995014		-134.464	-58.7206	17.023	38.6447	-1.5195	0.128637	0.992897		-139.663	3.83595	147.335	73.2136	0.052394	0.958215	0.998925		-87.0219	61.3421	209.706	75.696	0.810375	0.417725	0.980758		-105.844	-28.0419	49.7604	39.695	-0.706432	0.479919	1		-183.946	-6.33488	171.277	90.6181	-0.0699075	0.944267	0.996595		-217.952	8.87355	235.699	115.727	0.0766763	0.938881	0.997474
chr2_158134626	-16.3062	-1.52849	13.2492	7.53966	-0.202727	0.839348	0.995014		-46.5101	-13.6765	19.1571	16.7518	-0.816418	0.414261	0.997031		-95.5198	-33.3111	28.8975	31.7391	-1.04953	0.293934	0.980674		-58.1964	6.10977	70.4159	32.8093	0.186221	0.852272	0.999509		-60.3075	-26.6163	7.07499	17.1894	-1.54841	0.121524	0.984873		-83.8829	-6.88232	70.1182	39.286	-0.175185	0.860934	0.992771		-70.7875	27.5456	125.879	50.1699	0.549046	0.582974	0.987219
chr11_64914257	-55.4107	-5.19302	45.0246	25.6212	-0.202684	0.839382	0.995014		-108.65	2.88324	114.416	56.9046	0.050668	0.95959	0.998928		-279.038	-67.7973	143.443	107.776	-0.629058	0.529311	0.998655		-63.4644	154.963	373.391	111.443	1.39052	0.164371	0.963333		-127.255	-12.7178	101.82	58.4375	-0.21763	0.827717	1		-334.649	-73.1688	188.311	133.408	-0.548458	0.583377	0.992771		-136.103	197.816	531.735	170.367	1.16112	0.245594	0.954427
chr7_105169276	-23.5549	-2.207	19.1409	10.8918	-0.202629	0.839425	0.995014		-43.2958	4.11662	51.5291	24.19	0.170179	0.86487	0.998905		-90.956	-1.1265	88.703	45.8314	-0.0245792	0.980391	0.998925		-124.239	-31.359	61.5211	47.3878	-0.661752	0.50813	0.986659		-43.3537	5.36319	54.0801	24.8556	0.215774	0.829164	1		-152.413	-41.2344	69.9441	56.7237	-0.726934	0.467267	0.992771		-159.361	-17.3684	124.625	72.4454	-0.239744	0.810529	0.996518
chr1_181757059	-26.7929	-2.51011	21.7727	12.3892	-0.202605	0.839443	0.995014		-29.932	23.9986	77.9292	27.5156	0.87218	0.38311	0.992897		-173.415	-71.274	30.8671	52.1128	-1.36769	0.17141	0.975978		-125.274	-19.6479	85.9786	53.8911	-0.364585	0.715421	0.995206		-52.7029	2.68188	58.0666	28.2575	0.0949086	0.924387	1		-176.693	-50.255	76.1827	64.509	-0.779039	0.435957	0.992771		-162.195	-0.721343	160.752	82.3844	-0.00875582	0.993014	1
chr15_50476992	-53.4574	-5.00761	43.4422	24.7193	-0.202579	0.839464	0.995014		-138.492	-30.8766	76.7384	54.9056	-0.562358	0.573872	0.997031		-91.479	112.394	316.268	104.017	1.08054	0.279903	0.977059		-150.389	60.4157	271.221	107.554	0.561726	0.574303	0.990902		-52.2311	58.3069	168.845	56.397	1.03387	0.301199	1		-127.559	124.768	377.095	128.738	0.969161	0.332465	0.991006		-251.67	70.5961	392.862	164.422	0.42936	0.667661	0.99009
chr8_41717583	-32.7955	-3.07161	26.6523	15.1652	-0.202543	0.839492	0.995014		-58.7622	7.2583	73.2788	33.6839	0.215483	0.829391	0.998003		-141.828	-16.7671	108.294	63.8066	-0.26278	0.79272	0.998925		-191.548	-62.2397	67.0685	65.9736	-0.943403	0.345475	0.977449		-58.0359	9.78639	77.6087	34.6032	0.282817	0.777317	1		-167.918	-13.1314	141.655	78.9727	-0.166278	0.867938	0.992771		-259.05	-61.3697	136.31	100.857	-0.608481	0.542869	0.986668
chr11_1753958	-18.1464	-1.69907	14.7482	8.39148	-0.202476	0.839545	0.995014		-15.926	20.602	57.13	18.6367	1.10545	0.268964	0.992897		-119.46	-50.2774	18.9048	35.2971	-1.42441	0.154328	0.975978		-136.348	-64.8114	6.72543	36.4984	-1.77573	0.0757769	0.944833		-55.3143	-17.8018	19.7106	19.139	-0.930133	0.352302	1		-150.644	-65.0089	20.6263	43.6914	-1.48791	0.136775	0.968746		-125.299	-15.9299	93.4397	55.8008	-0.285478	0.775278	0.996518
chr9_69075460	-3.72153	-0.348445	3.02464	1.72096	-0.202471	0.839549	0.995014		-9.52284	-2.03533	5.45218	3.82016	-0.532787	0.594181	0.997031		-4.0672	10.1153	24.2978	7.23598	1.39792	0.162137	0.975978		4.5982	19.2662	33.9342	7.48368	2.57443	0.0100405	0.809554		6.01403	13.7072	21.4004	3.92509	3.4922	0.000479061	0.320882		-10.0337	7.52777	25.0892	8.95993	0.840159	0.400819	0.992771		3.00413	25.4311	47.858	11.4423	2.22255	0.0262464	0.818986
chr1_161100253	-18.2477	-1.70784	14.832	8.43871	-0.202382	0.839618	0.995014		-31.5091	5.22703	41.9632	18.7429	0.27888	0.780337	0.997031		-1.63219	67.9401	137.512	35.4961	1.91402	0.0556179	0.970149		-32.8323	39.1163	111.065	36.7085	1.06559	0.286607	0.974894		-20.3969	17.3265	55.0498	19.2466	0.900235	0.367995	1		-93.2291	-7.09866	79.0318	43.9441	-0.161538	0.871669	0.992771		-77.2358	32.7572	142.75	56.1189	0.583711	0.559415	0.986668
chr12_65278817	-45.8517	5.27952	56.4107	26.0873	0.202379	0.839621	0.995014		-143.534	-29.9632	83.6078	57.9444	-0.517103	0.605084	0.997031		-366.923	-151.772	63.38	109.771	-1.38262	0.166782	0.975978		-121.566	100.902	323.371	113.504	0.888974	0.374017	0.980758		-154.844	-38.1862	78.4717	59.5194	-0.641577	0.521148	1		-295.029	-28.7307	237.568	135.867	-0.211463	0.832526	0.992771		-438.489	-98.3884	241.712	173.521	-0.567013	0.570706	0.986668
chr9_19490548	-26.7759	3.08305	32.9419	15.2341	0.202377	0.839622	0.995014		-59.8424	6.47806	72.7986	33.837	0.191449	0.848174	0.998905		-88.4212	37.2068	162.835	64.0959	0.580487	0.561586	0.998655		-47.4091	82.484	212.377	66.272	1.24463	0.213268	0.970263		-87.2652	-19.1352	48.9948	34.7602	-0.550492	0.581982	1		-127.739	27.7508	183.24	79.3313	0.349809	0.726482	0.992771		-243.403	-44.8239	153.755	101.316	-0.442417	0.658187	0.99009
chr6_99558420	-2.99228	0.344345	3.68096	1.70236	0.202275	0.839702	0.995014		-11.2495	-3.84166	3.5662	3.77952	-1.01644	0.309419	0.992897		-22.0682	-8.03985	5.98849	7.15732	-1.12331	0.261308	0.97704		-21.5235	-7.01891	7.48571	7.40032	-0.948461	0.342895	0.977449		-13.2126	-5.60381	2.00502	3.88206	-1.44352	0.148875	0.984873		-25.1522	-7.78246	9.58732	8.86214	-0.87817	0.379851	0.992771		-31.8568	-9.67344	12.51	11.3181	-0.854691	0.392722	0.976002
chr12_103947412	-5.51562	0.633625	6.78287	3.13737	0.201961	0.839947	0.995014		-22.6288	-8.97083	4.6871	6.96833	-1.28737	0.197965	0.992897		-29.4543	-3.57787	22.2986	13.2023	-0.271004	0.786388	0.998925		-32.4385	-5.68308	21.0724	13.6507	-0.41632	0.677176	0.99429		-5.22359	8.80569	22.835	7.1578	1.23022	0.218613	0.994359		-27.3262	4.6999	36.726	16.3398	0.287634	0.773627	0.992771		-41.5127	-0.610514	40.2917	20.8685	-0.0292553	0.976661	0.999043
chr17_4540274	-5.77921	0.663577	7.10636	3.28713	0.201871	0.840018	0.995014		-6.09082	8.21913	22.5291	7.30099	1.12575	0.260269	0.992897		-32.2582	-5.14631	21.9656	13.8326	-0.372042	0.709862	0.998925		-20.4345	7.59867	35.6318	14.3026	0.531278	0.595226	0.992296		-13.7446	0.954743	15.6541	7.49969	0.127304	0.898699	1		-10.2412	23.3116	56.8643	17.1187	1.36176	0.173275	0.982544		-35.9173	6.93411	49.7855	21.863	0.317162	0.75112	0.996518
chr1_3501873	-67.5617	7.75476	83.0712	38.4268	0.201806	0.840068	0.995014		-117.957	49.3216	216.6	85.3464	0.577899	0.563332	0.997031		-292.851	23.9747	340.8	161.646	0.148316	0.882093	0.998925		-394.972	-67.3417	260.289	167.159	-0.402861	0.68705	0.99443		-282.595	-110.81	60.9746	87.6453	-1.2643	0.206122	0.991027		-668.856	-276.687	115.483	200.086	-1.38284	0.166715	0.982544		-265.911	234.937	735.785	255.535	0.919395	0.357889	0.972018
chr19_2321878	-19.8203	2.27447	24.3692	11.2728	0.201766	0.8401	0.995014		-50.3469	-1.24505	47.8568	25.0519	-0.0496988	0.960362	0.998928		-99.8929	-6.91293	86.0671	47.4388	-0.145723	0.88414	0.998925		-54.487	41.6189	137.725	49.0336	0.848783	0.396002	0.980758		-68.8898	-18.4992	31.8914	25.7095	-0.719548	0.471804	1		-155.179	-40.0721	75.0345	58.7279	-0.682336	0.495027	0.992771		-83.7515	63.2696	210.291	75.0108	0.843474	0.398963	0.976002
chr6_36778963	-23.7678	2.72413	29.2161	13.5163	0.201544	0.840273	0.995014		-54.2559	4.59144	63.4388	30.0242	0.152925	0.878457	0.998905		-107.742	3.77278	115.287	56.895	0.0663112	0.94713	0.998925		-28.0269	87.232	202.491	58.8055	1.4834	0.137969	0.962685		-37.4865	22.9813	83.449	30.8509	0.744914	0.456323	1		-112.386	25.5467	163.48	70.3739	0.363014	0.716595	0.992771		-142.563	33.5478	209.659	89.8525	0.373365	0.708877	0.993506
chr19_2353278	-11.3149	1.29683	13.9086	6.43457	0.201541	0.840276	0.995014		-18.7888	9.22258	37.234	14.2915	0.645318	0.518721	0.997031		-2.64203	50.421	103.484	27.073	1.86241	0.0625452	0.975444		-64.0317	-9.16455	45.7026	27.9934	-0.327382	0.743379	0.995536		-6.13731	22.6335	51.4043	14.679	1.5419	0.123098	0.984873		-34.6859	30.9969	96.6798	33.5117	0.92496	0.354987	0.992771		-51.6479	32.2301	116.108	42.7949	0.75313	0.451372	0.979045
chr15_89599515	-27.5807	-2.57122	22.4382	12.7599	-0.201507	0.840302	0.995014		-83.1499	-27.6008	27.9483	28.3414	-0.973869	0.330122	0.992897		-72.2308	33.0097	138.25	53.6941	0.614773	0.538705	0.998655		-193.389	-84.5797	24.2298	55.515	-1.52355	0.127622	0.962685		-52.2878	4.77298	61.8338	29.1126	0.163949	0.869772	1		-142.364	-12.1107	118.142	66.4555	-0.182237	0.855397	0.992771		-220.741	-54.3903	111.96	84.8727	-0.640845	0.521623	0.985962
chr9_116302716	-23.536	2.69649	28.929	13.3839	0.201473	0.840329	0.995014		-66.7489	-8.47436	49.8002	29.7319	-0.285026	0.775624	0.997031		-156.072	-45.6916	64.6886	56.3164	-0.811336	0.417172	0.994387		-101.751	12.3889	126.528	58.2345	0.212742	0.831528	0.999509		-79.8522	-19.9899	39.8724	30.542	-0.654505	0.512787	1		-159.284	-22.6789	113.926	69.6963	-0.325396	0.744881	0.992771		-251.873	-77.3927	97.0879	89.0207	-0.869378	0.38464	0.976002
chr6_162262478	-23.4719	2.68888	28.8497	13.3474	0.201454	0.840344	0.995014		-37.4047	20.701	78.8068	29.6458	0.698279	0.485003	0.997031		-182.32	-72.2554	37.809	56.1553	-1.28671	0.198196	0.975978		-118.964	-5.15366	108.657	58.0667	-0.0887541	0.929277	0.999509		-65.7931	-6.10069	53.5917	30.4553	-0.200316	0.841233	1		-174.603	-38.3725	97.8584	69.5055	-0.552078	0.580895	0.992771		-176.438	-2.45189	171.534	88.7682	-0.0276212	0.977964	0.999043
chr1_235441737	-9.04404	1.03602	11.1161	5.14289	0.201448	0.840349	0.995014		-25.2961	-2.90249	19.4911	11.4253	-0.254041	0.799464	0.997031		-40.9675	1.43588	43.8392	21.6344	0.0663702	0.947083	0.998925		-43.6176	0.250829	44.1193	22.3819	0.0112068	0.991058	1		-20.2145	2.8003	25.8151	11.7422	0.238481	0.811508	1		-49.1838	3.30739	55.7985	26.7812	0.123497	0.901714	0.995831		-51.5929	15.4522	82.4974	34.2067	0.451731	0.651463	0.99009
chr14_74816171	-2.10244	0.240837	2.58412	1.19555	0.201444	0.840351	0.995014		-7.99958	-2.79504	2.40949	2.65538	-1.0526	0.292525	0.992897		-23.0374	-13.1799	-3.32238	5.02933	-2.6206	0.00877748	0.823379		-18.9964	-8.80723	1.38197	5.19857	-1.69416	0.0902343	0.955177		-9.8574	-4.51209	0.833222	2.7272	-1.65448	0.0980306	0.981473		-17.1619	-4.96129	7.23934	6.22481	-0.797018	0.42544	0.992771		-23.3029	-7.72006	7.86277	7.95043	-0.971025	0.331536	0.969965
chr13_20142950	-22.9373	-2.13748	18.6623	10.6121	-0.201419	0.840371	0.995014		-37.3587	8.84236	55.0434	23.572	0.375122	0.70757	0.997031		-112.35	-24.8223	62.705	44.6568	-0.555846	0.578316	0.998655		-112.867	-22.3628	68.1416	46.1757	-0.484299	0.628174	0.992296		-52.8137	-5.3549	42.1039	24.2137	-0.221152	0.824974	1		-141.598	-33.2651	75.0679	55.272	-0.601845	0.547277	0.992771		-179.749	-41.391	96.9671	70.5909	-0.58635	0.55764	0.986668
chr11_125637565	-23.0631	-2.14863	18.7659	10.6707	-0.201359	0.840418	0.995014		-91.3635	-44.9143	1.53502	23.6986	-1.89523	0.0580623	0.960318		-172.349	-84.3671	3.61514	44.8889	-1.87946	0.0601811	0.975444		-124.327	-33.3581	57.6106	46.4126	-0.71873	0.472307	0.983341		-57.0043	-9.31472	38.3748	24.3314	-0.382827	0.701848	1		-246.128	-137.215	-28.3021	55.5679	-2.46932	0.0135369	0.85966		-102.128	36.9422	176.013	70.9544	0.520646	0.602613	0.989232
chr17_4946000	-23.3479	-2.17502	18.9979	10.8025	-0.201344	0.840429	0.995014		-53.2816	-6.24966	40.7823	23.9959	-0.260447	0.794519	0.997031		-164.55	-75.4495	13.6515	45.4597	-1.6597	0.0969747	0.975978		-165.992	-73.8726	18.2466	46.9996	-1.57177	0.116004	0.958201		-59.0502	-10.7373	37.5755	24.6494	-0.435602	0.663126	1		-130.296	-20.0094	90.2774	56.2688	-0.355604	0.722137	0.992771		-205.887	-65.0577	75.7718	71.8518	-0.905443	0.365231	0.972158
chr17_64532134	-3.49491	-0.325467	2.84397	1.61706	-0.201271	0.840487	0.995014		-12.121	-5.08184	1.9573	3.5914	-1.415	0.157067	0.992897		-18.0254	-4.68836	8.64871	6.80463	-0.688996	0.490826	0.99844		-19.3201	-5.53167	8.25678	7.03492	-0.786315	0.431683	0.980758		-11.3379	-4.10739	3.12313	3.68904	-1.1134	0.265535	1		-21.3233	-4.81647	11.6903	8.42184	-0.571902	0.567388	0.992771		-32.7401	-11.6595	9.42101	10.7554	-1.08406	0.278336	0.95917
chr10_60910997	-5.53901	0.633566	6.80615	3.14928	0.201178	0.840559	0.995014		-14.0524	-0.343144	13.3661	6.99451	-0.049059	0.960872	0.998928		-10.2611	15.7031	41.6673	13.247	1.18541	0.235857	0.975978		-29.5692	-2.71927	24.1306	13.6989	-0.198502	0.842652	0.999509		-1.25867	12.8185	26.8958	7.18225	1.78475	0.0743014	0.967352		-16.4401	15.6995	47.8391	16.3978	0.957416	0.338357	0.992204		-28.6028	12.4426	53.488	20.9415	0.594158	0.552406	0.986668
chr16_56973559	-14.9195	-1.38851	12.1424	6.90355	-0.20113	0.840597	0.995014		-52.641	-22.5884	7.46421	15.333	-1.47319	0.140699	0.992897		-98.033	-41.0972	15.8387	29.0489	-1.41476	0.157139	0.975978		-111.749	-52.8829	5.98273	30.0335	-1.7608	0.0782726	0.950278		-53.1155	-22.2457	8.6241	15.7499	-1.41243	0.157822	0.984873		-117.394	-46.9264	23.5412	35.9529	-1.30522	0.191818	0.985526		-115.502	-25.5008	64.5005	45.919	-0.555342	0.578661	0.987219
chr17_19416118	-34.6186	-3.22101	28.1765	16.0192	-0.201072	0.840642	0.995014		-31.6296	38.1058	107.841	35.5793	1.07101	0.284165	0.992897		-206.567	-74.4455	57.6759	67.4089	-1.10439	0.269425	0.977059		-202.835	-66.2185	70.3979	69.7022	-0.95002	0.342102	0.977449		-82.324	-10.6842	60.9556	36.5509	-0.29231	0.77005	1		-251.432	-87.911	75.6102	83.4291	-1.05372	0.292011	0.989775		-344.198	-135.359	73.4794	106.55	-1.27038	0.20395	0.944729
chr7_100064632	-16.7886	-1.56187	13.6649	7.76876	-0.201045	0.840663	0.995014		-34.7367	-0.913563	32.9096	17.2567	-0.0529396	0.95778	0.998928		-30.4941	33.5739	97.6419	32.6877	1.02711	0.304369	0.981574		-63.8283	2.40755	68.6433	33.7938	0.0712424	0.943205	1		-47.5158	-12.7722	21.9713	17.7263	-0.720524	0.471202	1		-79.5552	-0.266123	79.023	40.4536	-0.00657848	0.994751	1		-109.9	-8.64155	92.617	51.6625	-0.167269	0.867158	0.996518
chr4_83432099	-30.0818	3.43769	36.9572	17.1018	0.201014	0.840688	0.995014		-76.7778	-2.31102	72.1558	37.9933	-0.060827	0.951497	0.998905		-269.695	-128.657	12.3813	71.9583	-1.78794	0.0737861	0.975978		-207.286	-61.4587	84.3687	74.4018	-0.826038	0.408782	0.980758		-87.3587	-10.8815	65.5956	39.0189	-0.278879	0.780338	1		-176.526	-1.90158	172.723	89.0941	-0.0213435	0.982972	0.998128		-290.394	-67.4129	155.568	113.766	-0.592557	0.553477	0.986668
chr2_102726817	-1.65711	0.189349	2.03581	0.942071	0.200992	0.840705	0.995014		-4.93016	-0.829547	3.27107	2.09215	-0.396505	0.691733	0.997031		-5.42737	2.34065	10.1087	3.96328	0.590584	0.554799	0.998655		-8.61787	-0.587634	7.4426	4.09706	-0.143428	0.885952	0.999509		-2.55498	1.65732	5.86962	2.14913	0.771158	0.440613	1		-3.92404	5.69179	15.3076	4.90604	1.16016	0.245984	0.988678		-13.7315	-1.45086	10.8298	6.26564	-0.231559	0.816881	0.996518
chr1_211968713	-2.15313	-0.200233	1.75266	0.996376	-0.200962	0.840729	0.995014		-5.98424	-1.64875	2.68673	2.21198	-0.745373	0.456046	0.997031		-4.09921	4.11272	12.3247	4.18976	0.981612	0.326291	0.983787		-10.5343	-2.04881	6.43672	4.32935	-0.473237	0.636044	0.992296		-2.58948	1.86466	6.31879	2.27252	0.820525	0.411917	1		-10.9656	-0.798287	9.36898	5.18738	-0.15389	0.877696	0.993615		-6.09281	6.88759	19.868	6.62266	1.04	0.298338	0.966919
chr12_8843110	-8.12576	0.92806	9.98188	4.6193	0.200909	0.840769	0.995014		-16.5615	3.5453	23.6521	10.2586	0.345595	0.729647	0.997031		-58.6366	-20.5524	17.5317	19.4307	-1.05773	0.290178	0.980019		-43.9984	-4.61657	34.7653	20.0928	-0.229763	0.818276	0.999509		-31.3427	-10.7003	9.94207	10.5318	-1.016	0.30963	1		-62.7375	-15.599	31.5394	24.0502	-0.648602	0.516596	0.992771		-49.9259	10.2785	70.483	30.7165	0.334625	0.737908	0.996518
chr2_51026360	-26.429	3.01845	32.4659	15.0242	0.200906	0.840772	0.995014		-84.9244	-19.5249	45.8745	33.3671	-0.585155	0.558443	0.997031		-163.585	-39.6758	84.2336	63.2191	-0.627592	0.530272	0.998655		-147.779	-19.6664	108.446	65.3634	-0.300878	0.763507	0.996347		-91.9731	-24.793	42.3872	34.2756	-0.723342	0.46947	1		-203.13	-49.7672	103.595	78.2462	-0.636033	0.524755	0.992771		-288.096	-92.2436	103.608	99.9245	-0.923133	0.355938	0.971681
chr9_34402557	-19.9926	-1.85762	16.2774	9.25255	-0.200768	0.84088	0.995014		-17.5866	22.7123	63.0113	20.5607	1.10465	0.269312	0.992897		-49.1015	27.2495	103.6	38.9546	0.699519	0.484228	0.99844		25.6068	104.447	183.287	40.2246	2.5966	0.00941528	0.802965		-55.9045	-14.5062	26.8922	21.1216	-0.686792	0.492214	1		-75.9538	18.5118	112.977	48.1967	0.384089	0.700913	0.992771		-58.2185	62.415	183.049	61.5477	1.01409	0.310539	0.966919
chr12_121223074	-11.8049	-1.09643	9.61202	5.46349	-0.200682	0.840947	0.995014		-19.0635	4.69185	28.4472	12.1201	0.387113	0.698673	0.997031		-42.5448	2.45228	47.4493	22.9577	0.106818	0.914934	0.998925		-25.9403	20.619	67.1784	23.7548	0.867995	0.385397	0.980758		2.61692	27.0262	51.4354	12.4537	2.17013	0.0299968	0.967352		-50.6243	5.06143	60.7471	28.4111	0.17815	0.858605	0.992771		-68.3027	2.81789	73.9385	36.286	0.0776577	0.9381	0.997474
chr4_15511382	-7.01575	0.799958	8.61566	3.9876	0.200611	0.841003	0.995014		-14.6165	2.74257	20.1016	8.85666	0.309662	0.756818	0.997031		-11.3157	21.568	54.4517	16.7774	1.28554	0.198605	0.975978		-23.3124	10.6853	44.6829	17.3457	0.616017	0.537883	0.986659		11.6638	29.4901	47.3164	9.09504	3.24243	0.00118513	0.524981		-5.89596	34.8054	75.5068	20.766	1.67608	0.0937233	0.955816		-40.0347	11.9478	63.9304	26.5217	0.450493	0.652355	0.99009
chr16_66912433	-33.5225	-3.11009	27.3023	15.5165	-0.200437	0.841139	0.995014		-50.3219	17.256	84.8338	34.4785	0.500485	0.616734	0.997031		-107.315	20.702	148.719	65.315	0.316956	0.751277	0.998925		-110.736	21.614	153.964	67.5258	0.320085	0.748904	0.995536		-80.6376	-11.2203	58.1969	35.417	-0.316807	0.75139	1		-126.565	31.8721	190.309	80.835	0.394286	0.69337	0.992771		-120.283	82.0433	284.37	103.228	0.79478	0.426742	0.976002
chr7_44140903	-7.36209	0.838361	9.03881	4.1839	0.200378	0.841185	0.995014		-21.2561	-3.02853	15.199	9.29978	-0.325656	0.744684	0.997031		-12.8746	21.6479	56.1703	17.6135	1.22905	0.219053	0.975978		-23.0334	12.6589	48.3512	18.2103	0.695149	0.486962	0.984936		-6.04561	12.6814	31.4083	9.55458	1.32726	0.184424	0.986429		-27.0636	15.6705	58.4046	21.8031	0.718726	0.47231	0.992771		-68.4884	-13.9165	40.6554	27.8428	-0.499824	0.617199	0.99009
chr2_119862517	-0.800683	0.0911652	0.983013	0.455025	0.200352	0.841205	0.995014		-3.54589	-1.56794	0.410016	1.00916	-1.55371	0.120255	0.992897		-6.12681	-2.3743	1.3782	1.91455	-1.24014	0.214923	0.975978		-6.96358	-3.08804	0.787498	1.97732	-1.56173	0.118351	0.958201		-3.42157	-1.39345	0.634663	1.03475	-1.34665	0.178092	0.984873		-5.99317	-1.34545	3.30227	2.37128	-0.567394	0.570447	0.992771		-8.56459	-2.63084	3.30292	3.02743	-0.869001	0.384847	0.976002
chr14_93582271	-45.4667	5.17541	55.8175	25.8378	0.200304	0.841243	0.995014		-81.787	30.6976	143.182	57.3901	0.534893	0.592724	0.997031		-286.114	-73.011	140.092	108.726	-0.671514	0.501893	0.998655		-431.185	-210.863	9.45964	112.409	-1.87585	0.0606764	0.923847		-173.158	-57.6182	57.9219	58.949	-0.977424	0.328359	1		-440.073	-176.336	87.4022	134.56	-1.31046	0.19004	0.985526		-802.113	-465.338	-128.562	171.824	-2.70822	0.00676453	0.718586
chr19_2477069	-43.8683	4.99219	53.8527	24.9288	0.200258	0.841279	0.995014		-121.11	-12.587	95.9361	55.3689	-0.227329	0.820168	0.997658		-277.657	-72.0622	133.533	104.895	-0.686991	0.492089	0.998655		-331.506	-118.944	93.6171	108.45	-1.09677	0.272742	0.972972		-109.694	1.77729	113.249	56.8732	0.03125	0.97507	1		-492.575	-238.126	16.3238	129.821	-1.83426	0.0666155	0.955816		-501.358	-176.377	148.604	165.807	-1.06375	0.287441	0.963589
chr9_8733812	-82.7748	9.41961	101.614	47.0379	0.200255	0.841281	0.995014		-277.926	-73.1537	131.619	104.476	-0.700196	0.483805	0.997031		-277.306	110.592	498.49	197.907	0.558806	0.576294	0.998655		-516.044	-114.962	286.119	204.633	-0.561796	0.574255	0.990902		-395.872	-185.526	24.8197	107.319	-1.72873	0.0838575	0.972173		-828.118	-348.046	132.025	244.935	-1.42098	0.155323	0.980257		-952.056	-338.928	274.201	312.821	-1.08346	0.278605	0.95917
chr5_143295182	-36.0755	-3.34399	29.3875	16.6997	-0.200242	0.841291	0.995014		-81.8007	-9.09865	63.6034	37.0929	-0.245294	0.806229	0.997031		-122.536	15.185	152.906	70.2657	0.216108	0.828904	0.998925		-139.287	3.10039	145.487	72.6465	0.0426777	0.965958	1		-78.3764	-3.69502	70.9864	38.1027	-0.0969752	0.922746	1		-160.557	9.90693	180.371	86.9716	0.11391	0.909309	0.996422		-229.076	-11.379	206.318	111.07	-0.102449	0.9184	0.997474
chr2_227893672	-4.86317	0.553269	5.96971	2.76349	0.200207	0.841319	0.995014		-11.5184	0.513279	12.5449	6.13859	0.0836152	0.933362	0.998905		-24.8882	-2.09529	20.6976	11.629	-0.180177	0.857013	0.998925		-22.022	1.54174	25.1055	12.0223	0.12824	0.897959	0.999509		-5.76499	6.59307	18.9511	6.30513	1.04567	0.295715	1		-16.605	11.6024	39.8098	14.3915	0.806195	0.42013	0.992771		-28.1245	7.89875	43.922	18.3792	0.429766	0.667366	0.99009
chr1_42762285	-27.3592	-2.53552	22.2881	12.6651	-0.200197	0.841326	0.995014		-63.0063	-7.87369	47.2589	28.1289	-0.279915	0.779543	0.997031		-48.4504	55.9678	160.386	53.2746	1.05055	0.293464	0.980674		-44.3891	63.5856	171.56	55.0892	1.15423	0.248405	0.972944		-60.5819	-3.96386	52.6541	28.8867	-0.137221	0.890856	1		-101.484	27.7689	157.021	65.9451	0.42109	0.673689	0.992771		-85.3188	79.747	244.813	84.2172	0.94692	0.34368	0.971293
chr11_62984753	-29.6471	3.37207	36.3913	16.8465	0.200164	0.841352	0.995014		-48.2849	25.0413	98.3675	37.4113	0.66935	0.503272	0.997031		-129.738	9.16075	148.06	70.8667	0.129267	0.897146	0.998925		-69.9874	73.6495	217.286	73.2841	1.00499	0.314904	0.977449		-67.9365	7.37125	82.679	38.4223	0.191848	0.847861	1		-87.8187	84.0953	256.009	87.7112	0.958774	0.337672	0.992129		-125.16	94.3875	313.935	112.014	0.842642	0.399429	0.976002
chr15_50304145	-2.25589	0.256393	2.76868	1.28178	0.200029	0.841458	0.995014		-7.78524	-2.20553	3.37418	2.84679	-0.774742	0.438492	0.997031		-19.4775	-8.91505	1.64741	5.38901	-1.6543	0.0980662	0.975978		-16.6717	-5.75154	5.1686	5.5715	-1.03231	0.301925	0.977449		-9.76565	-4.03935	1.68695	2.92158	-1.38259	0.166791	0.984873		-21.6246	-8.5438	4.537	6.67388	-1.28019	0.20048	0.985526		-23.9767	-7.26587	9.445	8.52595	-0.852206	0.3941	0.976002
chr2_86753434	-11.6887	-1.08194	9.5248	5.4116	-0.199929	0.841536	0.995014		-14.9456	8.60972	32.165	12.018	0.716401	0.473744	0.997031		-68.0563	-23.4375	21.1813	22.7647	-1.02955	0.30322	0.981574		-24.9226	21.2254	67.3734	23.5449	0.901486	0.36733	0.980709		-20.7564	3.41614	27.5887	12.3329	0.276993	0.781785	1		-41.6538	13.5943	68.8424	28.1878	0.482275	0.629611	0.992771		-43.3339	27.242	97.8178	36.0081	0.756551	0.449319	0.979045
chr2_140444464	-8.26893	-0.765235	6.73846	3.82842	-0.199883	0.841572	0.995014		-26.3911	-9.72483	6.94138	8.50317	-1.14367	0.25276	0.992897		-36.0853	-4.51043	27.0645	16.1097	-0.279983	0.779491	0.998925		-54.4613	-21.8174	10.8265	16.6551	-1.30995	0.190211	0.965674		-18.3596	-1.23989	15.8798	8.73453	-0.141953	0.887117	1		-44.9324	-5.85078	33.2309	19.9396	-0.293425	0.769198	0.992771		-72.9098	-23	26.9098	25.4642	-0.903229	0.366404	0.973029
chr12_113096634	-16.5055	-1.52707	13.4514	7.64208	-0.199824	0.841618	0.995014		-31.4359	1.84107	35.118	16.978	0.108438	0.913648	0.998905		-50.3512	12.5631	75.4773	32.0991	0.391383	0.695514	0.998925		-47.5437	17.6434	82.8305	33.2587	0.530489	0.595773	0.992296		-25.9767	8.21223	42.4011	17.4433	0.470795	0.637787	1		-58.7325	19.2777	97.2878	39.8011	0.48435	0.628137	0.992771		-84.1347	15.5628	115.26	50.8661	0.305956	0.759638	0.996518
chr11_59199659	-32.6548	-3.02111	26.6125	15.1192	-0.199819	0.841622	0.995014		-113.216	-47.4	18.4159	33.5795	-1.41157	0.158076	0.992897		-181.48	-56.8188	67.8424	63.6026	-0.89334	0.371675	0.989665		-156.419	-27.5082	101.402	65.7707	-0.418244	0.675769	0.99429		-70.6366	-3.0433	64.55	34.4864	-0.0882464	0.929681	1		-79.1935	75.1139	229.421	78.7283	0.954091	0.340038	0.992204		-229.086	-32.0208	165.044	100.543	-0.318477	0.750123	0.996518
chr11_94865922	-25.6817	2.91135	31.5044	14.5883	0.199568	0.841819	0.995014		-78.3079	-14.8034	48.701	32.4002	-0.456893	0.647748	0.997031		-102.519	17.7583	138.036	61.3662	0.289383	0.772289	0.998925		-114.44	9.93584	134.312	63.4571	0.156576	0.875579	0.999509		-84.9318	-19.7169	45.4981	33.2729	-0.59258	0.553462	1		-164.61	-15.7264	133.157	75.9608	-0.207034	0.835983	0.992771		-205.223	-15.0876	175.048	97.0077	-0.15553	0.876404	0.996518
chr12_103673888	-41.0838	4.65364	50.3911	23.3354	0.199424	0.841931	0.995014		-64.6602	36.9297	138.519	51.8315	0.712494	0.476159	0.997031		-427.055	-234.622	-42.1885	98.1803	-2.3897	0.0168619	0.870305		-73.8021	125.194	324.19	101.529	1.23309	0.217542	0.970263		-150.469	-46.1182	58.2326	53.2402	-0.866229	0.386365	1		-210.173	28.0338	266.241	121.534	0.230666	0.817575	0.992771		-88.9187	215.29	519.499	155.209	1.3871	0.165411	0.921033
chr22_32218632	-34.8396	-3.21395	28.4117	16.1355	-0.199185	0.842118	0.995014		-45.4094	24.8349	95.0793	35.8389	0.692959	0.488335	0.997031		-173.968	-40.8913	92.1854	67.8963	-0.602261	0.547001	0.998655		-56.7871	80.7977	218.383	70.1964	1.15102	0.249722	0.972944		-93.9599	-21.8069	50.3462	36.8128	-0.592373	0.553601	1		-127.45	37.2659	201.982	84.0386	0.443437	0.657449	0.992771		-77.5314	132.817	343.166	107.321	1.23757	0.215874	0.944729
chr10_103439885	-25.0613	-2.31172	20.4378	11.6069	-0.199167	0.842132	0.995014		-94.969	-44.447	6.07504	25.7765	-1.72432	0.0846502	0.992897		-165.453	-69.7619	25.9294	48.8221	-1.4289	0.153033	0.975978		-109.521	-10.5638	88.3937	50.4885	-0.209232	0.834267	0.999509		-68.1288	-16.2416	35.6456	26.473	-0.613514	0.539536	1		-100.375	18.0808	136.537	60.4369	0.299168	0.764812	0.992771		-222.716	-71.4421	79.832	77.1807	-0.925647	0.354629	0.971403
chr12_52058785	-165.768	18.7433	203.255	94.1384	0.199104	0.842181	0.995014		-157.467	252.283	662.033	209.056	1.20677	0.227519	0.992897		-336.801	439.327	1215.46	395.984	1.10946	0.267233	0.977059		268.059	1070.49	1872.93	409.405	2.61475	0.00892919	0.802965		-28.5269	392.256	813.04	214.685	1.82712	0.0676814	0.967352		-280.379	680.235	1640.85	490.109	1.38793	0.16516	0.981896		-298.593	928.258	2155.11	625.944	1.48297	0.138082	0.905164
chr18_32741902	-21.9909	-2.02776	17.9353	10.1853	-0.199088	0.842194	0.995014		-51.629	-7.28944	37.0501	22.6222	-0.322225	0.747282	0.997031		-188.214	-104.227	-20.2399	42.8504	-2.43234	0.0150017	0.870305		-142.209	-55.363	31.483	44.3092	-1.24947	0.211493	0.970263		-103.745	-58.2094	-12.6738	23.2325	-2.50552	0.0122271	0.904965		-128.342	-24.3712	79.5999	53.0465	-0.459431	0.645925	0.992771		-249.085	-116.314	16.4572	67.7404	-1.71706	0.0859691	0.888262
chr11_66514311	-19.2056	-1.77037	15.6649	8.89554	-0.199018	0.842249	0.995014		-23.437	15.277	53.991	19.752	0.773439	0.439263	0.997031		-148.481	-75.1522	-1.8237	37.4125	-2.00875	0.0445641	0.942245		-73.6205	2.19784	78.0162	38.6828	0.0568169	0.954691	1		-56.3623	-16.6057	23.1508	20.2839	-0.818664	0.412978	1		-132.482	-41.713	49.0561	46.3108	-0.90072	0.367737	0.992771		-191.402	-75.5319	40.3381	59.1174	-1.27766	0.201369	0.944729
chr7_36419273	-24.5721	-2.2644	20.0433	11.3815	-0.198955	0.842298	0.995014		-7.76708	41.7772	91.3215	25.2777	1.65273	0.0983859	0.992897		-23.854	69.9982	163.85	47.8838	1.46184	0.143786	0.975978		-94.8253	2.22288	99.2711	49.5144	0.0448937	0.964192	1		-55.4959	-4.59529	46.3053	25.9697	-0.176948	0.859549	1		-40.9933	75.1683	191.33	59.2661	1.26832	0.204684	0.985526		-124.503	23.8571	172.217	75.6938	0.31518	0.752625	0.996518
chr1_113929813	-20.2682	2.28793	24.844	11.5082	0.198809	0.842412	0.995014		-54.6619	-4.56243	45.5371	25.561	-0.178492	0.858336	0.998905		-105.103	-10.2136	84.6755	48.4128	-0.210969	0.832911	0.998925		-50.7431	47.3701	145.483	50.0578	0.946308	0.343991	0.977449		-32.845	18.6039	70.0529	26.2495	0.708735	0.478489	1		-136.786	-19.3322	98.1217	59.9255	-0.322603	0.746996	0.992771		-180.888	-30.8939	119.101	76.5278	-0.403695	0.686437	0.992153
chr19_48895166	-29.8882	3.37372	36.6357	16.9704	0.1988	0.842419	0.995014		-49.3979	24.4787	98.3554	37.6922	0.649438	0.516055	0.997031		-147.887	-7.92544	132.036	71.4089	-0.110987	0.911627	0.998925		-176.865	-32.1584	112.548	73.8298	-0.435575	0.663145	0.994179		-47.4856	28.3978	104.281	38.716	0.73349	0.46326	1		-157.191	16.0441	189.279	88.385	0.181525	0.855955	0.992771		-290.997	-69.7604	151.477	112.876	-0.618027	0.536558	0.986664
chr1_220210789	-24.4083	2.75446	29.9172	13.8585	0.198756	0.842454	0.995014		-47.4377	12.9016	73.241	30.7854	0.419083	0.675156	0.997031		-72.9301	41.3545	155.639	58.3085	0.709236	0.478178	0.997756		-138.738	-20.5603	97.6177	60.2949	-0.340995	0.733107	0.995536		-54.8301	7.13569	69.1014	31.6152	0.225704	0.821431	1		-177.389	-35.9368	105.515	72.1692	-0.497952	0.618518	0.992771		-187.641	-6.98946	173.662	92.1692	-0.0758329	0.939552	0.997474
chr6_31577102	-66.7874	-6.14824	54.4909	30.9383	-0.198726	0.842477	0.995014		-159.165	-24.4784	110.209	68.7178	-0.356216	0.721679	0.997031		-328.026	-72.8932	182.239	130.17	-0.559986	0.575489	0.998655		-362.134	-98.3317	165.47	134.593	-0.730586	0.465032	0.982441		-174.284	-35.9217	102.441	70.593	-0.508856	0.610853	1		-570.772	-255.019	60.735	161.099	-1.583	0.113423	0.960275		-489.402	-86.1164	317.17	205.758	-0.418532	0.675558	0.990293
chr10_86945153	-33.3034	-3.06534	27.1727	15.4276	-0.198692	0.842503	0.995014		-89.1271	-21.9638	45.1994	34.267	-0.640962	0.521547	0.997031		-149.417	-22.2008	105.016	64.9064	-0.342044	0.732318	0.998925		-139.401	-7.85818	123.685	67.1137	-0.117087	0.906791	0.999509		-83.5218	-14.5347	54.4524	35.1975	-0.412947	0.679645	1		-166.591	-9.11001	148.371	80.3475	-0.113383	0.909727	0.996422		-169.448	31.6439	232.735	102.598	0.308427	0.757758	0.996518
chr16_58500965	-28.117	3.17151	34.46	15.9635	0.198673	0.842519	0.995014		-55.1862	14.311	83.8082	35.4578	0.403606	0.686502	0.997031		-83.2426	48.4197	180.082	67.1746	0.720803	0.471031	0.997756		-44.3642	91.766	227.896	69.4542	1.32124	0.18642	0.965674		-27.7305	43.6533	115.037	36.4203	1.1986	0.230684	1		-191.214	-28.2598	134.695	83.14	-0.339906	0.733927	0.992771		-36.8426	171.259	379.361	106.174	1.613	0.106745	0.889236
chr12_53253620	-29.5714	3.33526	36.2419	16.7891	0.198656	0.842532	0.995014		12.2487	85.3458	158.443	37.2944	2.28843	0.0221124	0.875755		-164.252	-25.7435	112.765	70.6674	-0.36429	0.715641	0.998925		-141.275	1.97511	145.225	73.0867	0.0270243	0.97844	1		-77.0355	-1.94114	73.1532	38.3135	-0.0506648	0.959593	1		-159.994	11.5787	183.151	87.537	0.132272	0.894769	0.995514		-183.089	35.8917	254.872	111.725	0.321252	0.74802	0.996518
chr8_38269180	-52.4465	-4.82634	42.7938	24.296	-0.198648	0.842538	0.995014		-38.6191	67.1466	172.912	53.9621	1.24433	0.213379	0.992897		-111.151	89.2034	289.557	102.221	0.872649	0.382854	0.992179		-225.871	-18.7029	188.465	105.698	-0.176947	0.85955	0.999509		-98.9549	9.70239	118.36	55.4374	0.175015	0.861068	1		-129.206	118.769	366.744	126.518	0.938755	0.347857	0.992771		-365.132	-48.4287	268.274	161.583	-0.299714	0.764395	0.996518
chr3_405475	-14.6661	1.65371	17.9735	8.32643	0.19861	0.842568	0.995014		-55.8647	-19.6412	16.5823	18.4814	-1.06276	0.287892	0.992897		-62.3088	6.31199	74.9328	35.0106	0.180288	0.856927	0.998925		-48.2379	22.7439	93.7256	36.2152	0.62802	0.529991	0.986659		-38.6689	-1.45952	35.7499	18.9844	-0.0768802	0.938719	1		-73.5689	11.3873	96.3435	43.345	0.262714	0.792771	0.992771		-132.479	-23.9922	84.4942	55.3502	-0.433462	0.664679	0.99009
chr2_218673878	-33.8367	3.8144	41.4655	19.2097	0.198566	0.842602	0.995014		-112.937	-29.309	54.3187	42.6672	-0.686921	0.492133	0.997031		-18.7727	139.646	298.065	80.8258	1.72774	0.0840351	0.975978		-45.3675	118.427	282.222	83.5688	1.41712	0.156447	0.962685		-7.67845	78.2142	164.107	43.8228	1.78478	0.0742963	0.967352		-87.0991	108.993	305.086	100.047	1.08942	0.275969	0.989775		-166.173	84.2608	334.695	127.772	0.65946	0.509601	0.985682
chr14_23059398	-52.8715	-4.8624	43.1467	24.4944	-0.198511	0.842646	0.995014		-26.792	79.8382	186.468	54.4032	1.46753	0.142232	0.992897		-262.699	-60.6754	141.348	103.073	-0.588662	0.556088	0.998655		-190.34	18.5491	227.438	106.576	0.174045	0.86183	0.999509		-127.784	-18.2482	91.2875	55.8856	-0.326528	0.744025	1		-178.599	71.4368	321.473	127.569	0.559983	0.575491	0.992771		-188.885	130.446	449.776	162.924	0.800656	0.423331	0.976002
chr11_61322295	-48.9416	-4.49772	39.9461	22.6754	-0.198352	0.842769	0.995023		-4.06154	94.6356	193.333	50.3557	1.87934	0.0601977	0.960318		-206.875	-19.9207	167.033	95.3846	-0.208846	0.834568	0.998925		-193.589	-0.264557	193.06	98.6351	-0.00268218	0.99786	1		-108.123	-6.75623	94.6109	51.7179	-0.130636	0.896063	1		-195.253	36.1563	267.566	118.066	0.306238	0.759423	0.992771		-451.347	-155.822	139.703	150.778	-1.03345	0.301394	0.966919
chr12_131797189	-42.787	4.81727	52.4216	24.2879	0.19834	0.842779	0.995023		-175.698	-69.9658	35.7669	53.9452	-1.29698	0.194639	0.992897		-159.092	41.2291	241.551	102.205	0.403396	0.686657	0.998925		-224.785	-17.6568	189.471	105.678	-0.167082	0.867305	0.999509		-132.61	-23.9986	84.6133	55.4142	-0.433077	0.664959	1		-231.222	16.708	264.638	126.495	0.132084	0.894918	0.995514		-402.676	-86.0342	230.607	161.552	-0.532549	0.594346	0.988815
chr22_37986123	-40.7976	4.58569	49.969	23.1547	0.198046	0.843009	0.995023		-91.1167	9.68639	110.49	51.4302	0.188341	0.85061	0.998905		-166.22	24.7486	215.718	97.4331	0.254006	0.799491	0.998925		-81.8656	115.571	313.008	100.733	1.1473	0.251258	0.972944		-158.806	-55.2678	48.2707	52.8257	-1.04623	0.295456	1		-385.627	-149.267	87.0937	120.592	-1.23778	0.215797	0.98746		-282.856	19.0118	320.88	154.014	0.123442	0.901757	0.997474
chr17_1772126	-12.3679	1.39006	15.148	7.01935	0.198032	0.84302	0.995023		-21.0431	9.51536	40.0738	15.5911	0.610309	0.541657	0.997031		-53.6841	4.15495	61.994	29.5097	0.140799	0.888028	0.998925		-43.2744	16.549	76.3724	30.5222	0.542196	0.587684	0.991856		-44.597	-13.2286	18.1398	16.0043	-0.826567	0.408483	1		-143.106	-71.4447	0.216345	36.5617	-1.95408	0.0506914	0.955816		-90.4422	1.00322	92.4486	46.6558	0.0215026	0.982845	0.999379
chr15_77919634	-14.5724	1.6369	17.8462	8.27003	0.197931	0.843099	0.995023		-38.486	-2.45719	33.5716	18.382	-0.133673	0.893661	0.998905		-123.076	-54.8081	13.46	34.8307	-1.57356	0.11559	0.975978		-78.9626	-8.4378	62.087	35.982	-0.2345	0.814597	0.999509		-20.8123	16.1852	53.1828	18.8763	0.857437	0.391204	1		-57.6776	26.7804	111.238	43.0908	0.621487	0.534279	0.992771		-83.7173	24.1647	132.047	55.0418	0.439024	0.660644	0.99009
chr6_3273393	-32.8615	3.68987	40.2412	18.6487	0.197863	0.843153	0.995023		-41.1929	39.9916	121.176	41.4207	0.965498	0.334295	0.992897		-119.153	34.6395	188.432	78.4656	0.441461	0.65888	0.998655		-189.779	-30.7758	128.228	81.1243	-0.379366	0.704416	0.995206		-63.3208	20.0757	103.472	42.5492	0.471822	0.637054	1		-169.871	20.4873	210.845	97.1214	0.210946	0.83293	0.992771		-89.15	153.942	397.034	124.027	1.2412	0.214531	0.944729
chr1_113859185	-13.1227	-1.20157	10.7196	6.08222	-0.197555	0.843394	0.995023		-22.6114	3.86524	30.3419	13.5085	0.286134	0.774776	0.997031		-56.1887	-6.04191	44.1049	25.5851	-0.236149	0.813317	0.998925		-58.0326	-6.17724	45.6781	26.4568	-0.233484	0.815386	0.999509		-21.2591	5.93082	33.1207	13.8724	0.427527	0.668996	1		-62.0156	0.0576226	62.1308	31.67	0.00181947	0.998548	1		-65.4966	13.7753	93.0471	40.4448	0.340594	0.733409	0.9958
chr1_23970364	-0.932266	0.104496	1.14126	0.52896	0.197551	0.843397	0.995023		-2.41441	-0.11181	2.19079	1.1748	-0.0951735	0.924177	0.998905		-3.084	1.27759	5.63918	2.2253	0.574121	0.565886	0.998655		-7.02537	-2.51676	1.99185	2.30031	-1.09409	0.273914	0.972972		-2.46983	-0.105846	2.25813	1.20611	-0.0877579	0.930069	1		-3.93872	1.46096	6.86063	2.75493	0.530305	0.5959	0.992771		-5.14277	1.75093	8.64463	3.51719	0.49782	0.618611	0.99009
chr18_46122425	-15.7188	1.76177	19.2424	8.91868	0.197537	0.843408	0.995023		-15.5453	23.2776	62.1006	19.8076	1.17518	0.239921	0.992897		-10.1502	63.3926	136.935	37.5218	1.68949	0.0911265	0.975978		18.8705	94.9097	170.949	38.7955	2.44641	0.0144287	0.834976		-18.267	21.6142	61.4953	20.3475	1.06225	0.288122	1		-113.072	-22.029	69.0137	46.4504	-0.474248	0.635323	0.992771		-9.41167	106.853	223.118	59.3187	1.80134	0.0716498	0.888262
chr4_110520179	-7.36987	-0.674417	6.02104	3.41605	-0.197426	0.843494	0.995023		-20.6554	-5.7842	9.08703	7.58736	-0.762347	0.445853	0.997031		-7.3043	20.8831	49.0705	14.3813	1.4521	0.146474	0.975978		-62.827	-33.7105	-4.59395	14.8554	-2.26925	0.0232534	0.855755		-13.1387	2.14458	17.4278	7.79759	0.275031	0.783292	1		-32.7723	2.11239	36.997	17.7983	0.118685	0.905525	0.995997		-43.0051	1.53579	46.0767	22.725	0.0675816	0.946119	0.997474
chr1_161193416	-30.8283	-2.82064	25.187	14.2896	-0.197391	0.843522	0.995023		-82.8727	-20.6687	41.5353	31.7367	-0.651255	0.514882	0.997031		-198.428	-80.6186	37.1908	60.1068	-1.34125	0.179838	0.975978		-149.745	-27.9155	93.9135	62.1577	-0.449109	0.653353	0.992296		-118.252	-54.3763	9.49891	32.5894	-1.66853	0.095211	0.980753		-160.181	-14.3456	131.49	74.4058	-0.192803	0.847114	0.992771		-403.223	-217.009	-30.7955	95.0069	-2.28414	0.0223633	0.818772
chr9_131163207	-25.9469	-2.37265	21.2016	12.0277	-0.197266	0.84362	0.995023		-106.006	-53.6444	-1.28296	26.715	-2.00802	0.0446407	0.94752		-42.7513	56.4448	155.641	50.6103	1.11528	0.264729	0.977059		-205.313	-102.753	-0.193212	52.3264	-1.96369	0.0495658	0.906451		-51.995	1.80055	55.5961	27.4467	0.0656015	0.947695	1		-84.2027	38.5597	161.322	62.6339	0.615637	0.538134	0.992771		-200.431	-43.6292	113.173	80.0009	-0.545359	0.585507	0.988573
chr1_168179021	-13.5532	1.51562	16.5845	7.68819	0.197136	0.843721	0.995023		-34.8194	-1.35056	32.1183	17.0759	-0.0790917	0.93696	0.998905		-42.2322	21.1586	84.5493	32.3422	0.654209	0.512977	0.998655		-40.3355	25.2098	90.7551	33.4415	0.753849	0.45094	0.980758		-31.9302	2.43573	36.8016	17.5336	0.138918	0.889515	1		13.5533	92.0061	170.459	40.0269	2.2986	0.0215274	0.908936		-37.3213	62.8773	163.076	51.1217	1.22995	0.218715	0.944729
chr1_94005327	-8.11189	-0.740188	6.63151	3.76107	-0.196802	0.843982	0.995023		-26.8036	-10.4238	5.95604	8.35706	-1.2473	0.212286	0.992897		-39.4897	-8.48227	22.5252	15.8201	-0.536169	0.591842	0.998655		-63.6067	-31.5136	0.579378	16.374	-1.92462	0.0542774	0.914004		-30.0887	-13.291	3.50675	8.57028	-1.55082	0.120944	0.984873		-64.3271	-25.9404	12.4463	19.5851	-1.3245	0.185338	0.985526		-43.5491	5.50456	54.5582	25.0274	0.219941	0.825917	0.996518
chr12_123712521	-12.1082	1.35113	14.8105	6.86701	0.196756	0.844018	0.995023		-2.16646	27.7186	57.6037	15.2475	1.81791	0.0690773	0.967993		-81.3383	-24.651	32.0364	28.9221	-0.852323	0.394035	0.993989		-27.276	31.3329	89.9418	29.9025	1.04784	0.294714	0.977449		-33.9882	-3.25507	27.478	15.6801	-0.207592	0.835548	1		-86.1958	-16.0486	54.0987	35.7894	-0.448417	0.653852	0.992771		-74.116	15.4254	104.967	45.6844	0.337652	0.735626	0.996518
chr8_144084337	-44.8174	-4.08733	36.6427	20.7806	-0.196689	0.844071	0.995023		-95.4955	-5.01502	85.4654	46.1635	-0.108636	0.913491	0.998905		-249.052	-77.6277	93.7963	87.4612	-0.887567	0.374774	0.990686		-289.654	-112.246	65.1622	90.5144	-1.24009	0.214942	0.970263		-135.384	-42.3758	50.6323	47.4531	-0.893003	0.371855	1		-216.084	-3.6724	208.739	108.373	-0.0338866	0.972968	0.997487		-335.22	-64.2663	206.687	138.242	-0.464884	0.642015	0.99009
chr19_10316567	-54.7403	-4.99229	44.7558	25.3817	-0.196689	0.844071	0.995023		-64.0417	46.4528	156.947	56.3747	0.823999	0.40994	0.996036		-412.5	-203.189	6.12333	106.792	-1.90266	0.0570848	0.973656		-184.619	31.8209	248.261	110.429	0.288158	0.773226	0.996919		-106.944	6.55821	120.061	57.9095	0.113249	0.909833	1		-268.028	-8.91663	250.194	132.2	-0.0674483	0.946225	0.996595		-328.557	2.35654	333.27	168.834	0.0139578	0.988864	0.999751
chr12_109092474	-3.0597	-0.278738	2.50222	1.41886	-0.196452	0.844256	0.995023		-3.41556	2.76134	8.93823	3.15148	0.876204	0.380919	0.992897		-3.23226	8.46953	20.1713	5.9703	1.41861	0.156013	0.975978		-3.31635	8.78299	20.8823	6.17313	1.42278	0.154801	0.962685		-6.66571	-0.320756	6.0242	3.23722	-0.0990836	0.921072	1		-8.70298	5.78042	20.2638	7.38949	0.782249	0.434068	0.992771		-16.6514	1.84644	20.3442	9.43765	0.195646	0.844887	0.996518
chr16_71676558	-32.1004	-2.9212	26.258	14.8873	-0.19622	0.844438	0.995023		-114.681	-49.8729	14.9351	33.0653	-1.50831	0.131474	0.992897		-132.33	-9.54232	113.246	62.647	-0.152319	0.878936	0.998925		-44.4403	82.5132	209.467	64.7722	1.2739	0.202699	0.969244		-22.2507	44.3202	110.891	33.9647	1.30489	0.191931	0.988683		-93.9012	58.0657	210.033	77.5342	0.748905	0.453915	0.992771		-118.176	75.9083	269.993	99.0227	0.766575	0.443334	0.977985
chr7_87453181	-8.27543	-0.752938	6.76955	3.838	-0.196179	0.84447	0.995023		-12.4192	4.28909	20.9974	8.52465	0.50314	0.614866	0.997031		-13.0673	18.5852	50.2378	16.1493	1.15084	0.249798	0.975978		-7.63175	25.1037	57.8392	16.7018	1.50306	0.132824	0.962685		-18.4316	-1.27148	15.8887	8.75518	-0.145226	0.884532	1		-18.5975	20.5632	59.7238	19.9799	1.02919	0.30339	0.989775		-36.9094	13.13	63.1694	25.5303	0.514291	0.607049	0.99009
chr11_597634	-13.8261	1.53761	16.9014	7.83865	0.196158	0.844487	0.995023		-52.5681	-18.4475	15.673	17.4085	-1.05969	0.289286	0.992897		-112.448	-47.8339	16.7801	32.9663	-1.45099	0.146782	0.975978		-48.3338	18.4466	85.2271	34.0717	0.541407	0.588227	0.991856		-61.7223	-26.6839	8.35436	17.8767	-1.49267	0.135524	0.984873		-128.913	-48.9246	31.0636	40.8103	-1.19883	0.230594	0.987756		-137.665	-35.5278	66.6095	52.1109	-0.681774	0.495382	0.984906
chr17_7238512	-4.87452	0.541964	5.95845	2.76351	0.196114	0.844521	0.995023		-14.1937	-2.1634	9.86693	6.13793	-0.352464	0.72449	0.997031		-44.9089	-22.1199	0.669038	11.627	-1.90246	0.0571113	0.973656		-26.0875	-2.52317	21.0412	12.0226	-0.209868	0.833771	0.999509		-17.8413	-5.48244	6.87636	6.30551	-0.869468	0.384591	1		-43.0925	-14.8809	13.3306	14.3936	-1.03386	0.301203	0.989775		-63.5176	-27.4944	8.52878	18.3792	-1.49595	0.134666	0.902427
chr18_79376390	-1.73677	-0.157875	1.42102	0.805558	-0.195982	0.844624	0.995023		-6.32141	-2.8138	0.693818	1.7896	-1.57231	0.11588	0.992897		-4.98773	1.65666	8.30106	3.39	0.488691	0.62506	0.998655		-8.13583	-1.26369	5.60846	3.5062	-0.360415	0.718537	0.995536		-4.65194	-1.05023	2.55148	1.83761	-0.571519	0.567648	1		-9.46079	-1.23982	6.98114	4.19437	-0.295592	0.767542	0.992771		-12.6839	-2.17966	8.32456	5.35929	-0.406706	0.684224	0.992153
chr2_55294662	-27.7484	3.08153	33.9115	15.7296	0.195907	0.844683	0.995023		-114.476	-46.0024	22.4709	34.9354	-1.31679	0.18791	0.992897		-50.4845	79.2447	208.974	66.1884	1.19726	0.231205	0.975978		-235.481	-101.355	32.771	68.4315	-1.48111	0.138577	0.962685		-4.46619	65.8664	136.199	35.884	1.83554	0.066426	0.967352		-119.022	41.5548	202.132	81.9271	0.507216	0.612003	0.992771		-126.479	78.5933	283.666	104.629	0.751164	0.452554	0.97949
chr2_102452251	-8.3263	0.924417	10.1751	4.71975	0.195861	0.844719	0.995023		-39.3953	-18.8471	1.70111	10.4838	-1.79774	0.0722183	0.977487		-44.031	-5.13096	33.7691	19.847	-0.258526	0.796001	0.998925		-57.0684	-16.8465	23.3755	20.5214	-0.82092	0.411692	0.980758		-33.3018	-12.1987	8.90453	10.7669	-1.13297	0.257225	1		-49.9439	-1.74462	46.4546	24.5915	-0.0709442	0.943442	0.996595		-78.4335	-16.9	44.6334	31.3946	-0.53831	0.590363	0.988777
chr17_17836907	-8.89678	-0.808163	7.28046	4.12685	-0.195831	0.844743	0.995023		-18.6701	-0.659253	17.3516	9.1892	-0.0717422	0.942807	0.998905		-10.6428	23.4423	57.5273	17.3903	1.34801	0.177657	0.975978		-13.869	21.3497	56.5684	17.9687	1.18816	0.234771	0.972944		-8.83214	9.61278	28.0577	9.41068	1.02148	0.307029	1		3.45351	45.648	87.8425	21.5278	2.12042	0.0339706	0.944866		9.74605	63.5825	117.419	27.4676	2.31482	0.0206228	0.816879
chr11_70420435	-57.801	6.414	70.629	32.7628	0.195771	0.844789	0.995023		-193.1	-50.481	92.138	72.7648	-0.693756	0.487835	0.997031		-178.971	91.1493	361.27	137.817	0.661382	0.508368	0.998655		-391.4	-112.078	167.244	142.511	-0.786451	0.431603	0.980758		-155.731	-9.26754	137.196	74.7261	-0.12402	0.901299	1		-265.923	68.442	402.807	170.594	0.401198	0.688275	0.992771		-377.013	49.9974	477.008	217.863	0.22949	0.818488	0.996518
chr12_20680206	-24.1578	-2.19361	19.7706	11.2062	-0.195749	0.844806	0.995023		-66.198	-17.42	31.358	24.8867	-0.699971	0.483945	0.997031		-55.0401	37.3518	129.744	47.1387	0.792381	0.428138	0.994387		-15.4002	80.1334	175.667	48.7416	1.64404	0.100167	0.955177		-73.4183	-23.3245	26.7692	25.5581	-0.91261	0.361448	1		-84.8333	29.5238	143.881	58.3455	0.506017	0.612845	0.992771		-206.663	-60.6117	85.4393	74.5158	-0.813407	0.415985	0.976002
chr5_153650465	-135.193	-12.2684	110.656	62.7165	-0.195617	0.84491	0.995023		-276.21	-3.17421	269.862	139.304	-0.0227862	0.981821	0.999618		-709.048	-191.84	325.368	263.882	-0.726992	0.467231	0.997756		-353.021	181.712	716.445	272.823	0.666044	0.505383	0.986659		-256.077	24.3915	304.86	143.096	0.170455	0.864652	1		-854.156	-213.979	426.198	326.621	-0.655129	0.512385	0.992771		-564.487	253.075	1070.64	417.123	0.606714	0.54404	0.986668
chr2_142957723	-11.5001	1.27495	14.05	6.51791	0.195607	0.844917	0.995023		-26.4596	1.91436	30.2883	14.4765	0.132239	0.894795	0.998905		-32.2112	21.5507	75.3126	27.4295	0.785675	0.432058	0.994387		-76.7977	-21.2048	34.3881	28.3637	-0.747604	0.454699	0.980758		-22.9327	6.24986	35.4324	14.8891	0.419762	0.674659	1		-85.3284	-18.761	47.8064	33.963	-0.552397	0.580677	0.992771		-132.009	-47.0132	37.9828	43.3653	-1.08412	0.278311	0.95917
chr5_73858066	-27.1104	3.00555	33.1215	15.3653	0.195607	0.844918	0.995023		-156.474	-89.599	-22.7238	34.12	-2.626	0.00863957	0.780429		-30.1582	96.5489	223.256	64.6465	1.49349	0.135309	0.975978		-104.097	26.9056	157.908	66.838	0.402549	0.68728	0.99443		-49.1196	19.5909	88.3014	35.0564	0.55884	0.576271	1		-132.993	23.8532	180.699	80.0233	0.298078	0.765643	0.992771		-134.479	65.8224	266.123	102.194	0.64409	0.519517	0.985962
chr11_57300546	-59.1624	-5.36814	48.4261	27.446	-0.195589	0.844932	0.995023		-178.372	-58.8993	60.5738	60.9557	-0.966265	0.333912	0.992897		-392.381	-166.107	60.1672	115.446	-1.43883	0.150199	0.975978		-302.372	-68.3763	165.619	119.385	-0.572736	0.566824	0.990089		-173.895	-51.2021	71.4906	62.5983	-0.817946	0.413388	1		-468.589	-188.498	91.5929	142.903	-1.31906	0.18715	0.985526		-518.938	-161.23	196.477	182.504	-0.883436	0.377001	0.976002
chr4_190026349	-17.8277	-1.61742	14.5928	8.27053	-0.195564	0.844951	0.995023		-42.096	-6.0983	29.8994	18.3662	-0.33204	0.739859	0.997031		-47.8471	20.3489	88.5449	34.7939	0.584841	0.558655	0.998655		-42.2831	28.2324	98.7479	35.9773	0.784729	0.432612	0.980758		-15.7403	21.2752	58.2908	18.8855	1.12654	0.259938	1		-17.3776	67.1037	151.585	43.1027	1.55683	0.11951	0.960275		-101.28	6.61803	114.516	55.0499	0.120219	0.90431	0.997474
chr4_25365814	-26.805	2.96868	32.7423	15.1906	0.195428	0.845058	0.995023		-87.8825	-21.7544	44.3737	33.7388	-0.644788	0.519064	0.997031		-107.042	18.2333	143.509	63.916	0.28527	0.775437	0.998925		-146.185	-16.6714	112.843	66.0786	-0.252296	0.800812	0.999509		-83.4078	-15.478	52.4518	34.6581	-0.446591	0.65517	1		-174.745	-19.6816	135.382	79.114	-0.248775	0.803535	0.992771		-229.789	-31.7624	166.264	101.034	-0.314373	0.753238	0.996518
chr18_22172112	-6.77332	0.749289	8.27189	3.83806	0.195226	0.845216	0.995023		-17.9881	-1.27831	15.4314	8.52539	-0.149942	0.88081	0.998905		-35.3105	-3.65225	28.006	16.1522	-0.226115	0.821112	0.998925		-26.2257	6.50276	39.2313	16.6982	0.389428	0.696959	0.995206		-25.8484	-8.68358	8.48129	8.75759	-0.991549	0.321417	1		-44.5344	-5.35218	33.8301	19.9909	-0.26773	0.788907	0.992771		-48.2361	1.80503	51.8461	25.5312	0.0706992	0.943637	0.997474
chr1_46668334	-72.8453	-6.59833	59.6486	33.7995	-0.19522	0.845221	0.995023		9.53076	156.645	303.76	75.0584	2.08698	0.0368901	0.939756		-284.603	-5.93135	272.74	142.179	-0.0417174	0.966724	0.998925		-318.473	-30.3081	257.857	147.023	-0.206145	0.836677	0.999509		-198.663	-47.567	103.529	77.0897	-0.617034	0.537212	1		-504.159	-159.221	185.717	175.989	-0.90472	0.365614	0.992771		-495.802	-55.2794	385.243	224.756	-0.245953	0.805719	0.996518
chr19_32973348	-4.85889	-0.439922	3.97904	2.25457	-0.195124	0.845296	0.995023		-11.5436	-1.72873	8.08612	5.00757	-0.345223	0.729927	0.997031		-15.3678	3.22645	21.8207	9.48688	0.340096	0.733784	0.998925		-30.5892	-11.3651	7.85895	9.80819	-1.15874	0.246564	0.972944		-14.8597	-4.7784	5.30286	5.1435	-0.929017	0.35288	1		-30.4569	-7.44238	15.5722	11.7421	-0.633819	0.526199	0.992771		-60.0414	-30.6527	-1.26405	14.9942	-2.0443	0.0409237	0.840661
chr20_59007215	-3.54511	0.391843	4.3288	2.00865	0.195077	0.845332	0.995023		-8.66478	0.0812849	8.82735	4.46228	0.018216	0.985467	0.999618		-11.4649	5.10355	21.672	8.45331	0.603734	0.54602	0.998655		-0.577136	16.5491	33.6752	8.73785	1.89395	0.0582317	0.923847		-7.9423	1.04043	10.0232	4.58303	0.227019	0.820409	1		-17.0334	3.474	23.9814	10.4629	0.332029	0.739867	0.992771		-30.9941	-4.80918	21.3758	13.3597	-0.359977	0.718864	0.993506
chr17_2963970	-23.7428	2.62149	28.9858	13.4512	0.19489	0.845479	0.995023		-41.269	17.2904	75.8498	29.8772	0.578714	0.562782	0.997031		-54.4922	56.4474	167.387	56.6018	0.997271	0.318633	0.981574		-35.7949	78.9108	193.617	58.5233	1.34837	0.177541	0.965674		-33.2175	26.9331	87.0836	30.689	0.877612	0.380155	1		-67.6972	69.6077	206.913	70.0536	0.993636	0.3204	0.989998		-108.108	67.2529	242.614	89.4701	0.75168	0.452243	0.979406
chr15_74749669	-6.97457	0.77007	8.51471	3.95135	0.194888	0.845481	0.995023		-7.62656	9.56087	26.7483	8.7691	1.09029	0.275585	0.992897		-16.8193	15.7923	48.4039	16.6386	0.949137	0.342551	0.984665		-53.1118	-19.4744	14.163	17.1619	-1.13474	0.256483	0.972972		-17.9791	-0.296507	17.3861	9.02175	-0.0328658	0.973782	1		-32.6746	7.66359	48.0017	20.5807	0.372368	0.709619	0.992771		-89.9824	-38.5139	12.9547	26.2595	-1.46667	0.142467	0.910656
chr11_68263812	-17.8952	-1.61812	14.6589	8.30462	-0.194846	0.845514	0.995023		-51.2026	-15.0807	21.0413	18.4296	-0.818287	0.413193	0.997031		-101.526	-33.1176	35.2913	34.9025	-0.948859	0.342692	0.984716		-140.918	-70.131	0.656455	36.116	-1.94182	0.0521584	0.909276		-61.4469	-24.3254	12.7962	18.9396	-1.28437	0.199013	0.988683		-99.1615	-14.48	70.2015	43.2048	-0.335148	0.737514	0.992771		-147.632	-39.476	68.68	55.1817	-0.715383	0.474372	0.982184
chr5_143434959	-4.41307	-0.398776	3.61552	2.04811	-0.194705	0.845624	0.995023		-4.97694	3.93962	12.8562	4.54927	0.86599	0.386495	0.992897		-23.6406	-6.75055	10.1395	8.61737	-0.783366	0.433412	0.994387		-18.7147	-1.25123	16.2123	8.90996	-0.140431	0.88832	0.999509		-3.61203	5.54714	14.7063	4.67305	1.18705	0.235208	1		-12.9829	7.92397	28.8308	10.6668	0.742866	0.457563	0.992771		-30.3888	-3.68847	23.0119	13.6226	-0.270761	0.786575	0.996518
chr7_121100033	-22.1769	2.44517	27.0673	12.5623	0.194644	0.845672	0.995023		-36.6665	18.0218	72.7101	27.9022	0.645892	0.51835	0.997031		-108.359	-4.76334	98.8326	52.855	-0.0901209	0.928191	0.998925		-117.184	-10.0673	97.0494	54.6514	-0.18421	0.853849	0.999509		-51.8173	4.36428	60.5458	28.6641	0.152256	0.878985	1		-51.3576	76.8565	205.071	65.4153	1.1749	0.240035	0.988678		-152.019	11.7331	175.485	83.5472	0.140436	0.888315	0.996518
chr7_76303887	-9.50303	1.0471	11.5972	5.38272	0.194531	0.84576	0.995023		-24.3859	-0.95268	22.4805	11.9557	-0.079684	0.936489	0.998905		-37.3467	7.04214	51.431	22.6474	0.310948	0.75584	0.998925		-70.2102	-24.314	21.5821	23.4164	-1.03833	0.299115	0.977449		-7.7909	16.2806	40.3521	12.2814	1.32563	0.184961	0.986466		-31.6672	23.2714	78.2099	28.0299	0.830234	0.406406	0.992771		-64.4476	5.71728	75.8822	35.7984	0.159707	0.873112	0.996518
chr17_41688984	-18.3225	2.01869	22.3599	10.3781	0.194514	0.845774	0.995023		-61.9296	-16.7451	28.4393	23.0533	-0.726366	0.467615	0.997031		-74.423	11.1819	96.7867	43.6759	0.256019	0.797936	0.998925		-114.816	-26.3063	62.2039	45.1582	-0.582535	0.560206	0.988035		-100.24	-53.8351	-7.43059	23.6758	-2.27385	0.0229751	0.960312		-122.748	-16.8029	89.1423	54.0537	-0.310856	0.75591	0.992771		-12.5601	122.742	258.045	69.0319	1.77805	0.0753952	0.888262
chr20_44115669	-61.8141	-5.57858	50.657	28.6916	-0.194433	0.845837	0.995023		-44.841	80.0609	204.963	63.7255	1.25634	0.208992	0.992897		-444.716	-208.103	28.511	120.721	-1.72383	0.084739	0.975978		-320.487	-75.8312	168.824	124.824	-0.607504	0.543517	0.986659		-251.18	-122.892	5.39524	65.4529	-1.87757	0.0604399	0.967352		-405.45	-112.562	180.327	149.433	-0.753259	0.451294	0.992771		-600.676	-226.64	147.396	190.835	-1.18762	0.234981	0.948272
chr8_88186603	-1.09328	-0.0986216	0.896035	0.507478	-0.194337	0.845912	0.995023		-3.95749	-1.74867	0.460141	1.12695	-1.55169	0.120736	0.992897		-6.90454	-2.72022	1.4641	2.13486	-1.27419	0.202595	0.975978		-5.75458	-1.42767	2.89924	2.20761	-0.646704	0.517823	0.986659		-3.45931	-1.19037	1.07858	1.15763	-1.02828	0.303816	1		-6.22129	-1.04258	4.13613	2.6422	-0.394589	0.693147	0.992771		-5.3405	1.27444	7.88937	3.37497	0.377614	0.705717	0.992805
chr2_156332502	-29.9819	3.29669	36.5752	16.9788	0.194165	0.846047	0.995023		-70.6463	3.27051	77.1873	37.7126	0.0867218	0.930893	0.998905		-220.361	-80.3325	59.6957	71.443	-1.12443	0.260832	0.976723		27.1073	171.865	316.623	73.8561	2.32703	0.0199637	0.851446		-32.8669	43.0552	118.977	38.7358	1.11151	0.266349	1		-62.1066	111.211	284.528	88.4272	1.25765	0.208517	0.98746		-198.936	22.4164	243.769	112.935	0.198489	0.842662	0.996518
chr17_29671982	-47.1248	-4.24686	38.6311	21.8765	-0.194129	0.846075	0.995023		-21.9609	73.2726	168.506	48.5885	1.50802	0.131549	0.992897		-28.1841	152.235	332.654	92.0505	1.65382	0.0981644	0.975978		-222.436	-35.8734	150.69	95.1852	-0.37688	0.706263	0.995206		-120.503	-22.6744	75.1541	49.9125	-0.454283	0.649625	1		-257.822	-34.508	188.806	113.936	-0.302873	0.761987	0.992771		-183.883	101.32	386.522	145.511	0.6963	0.486241	0.984906
chr20_34438605	-23.1631	2.54538	28.2538	13.1166	0.194058	0.84613	0.995023		-53.441	3.66324	60.7675	29.1348	0.125734	0.899942	0.998905		-1.1992	106.973	215.145	55.1898	1.93827	0.0525901	0.965478		-12.3912	99.4512	211.294	57.0625	1.74285	0.0813601	0.950869		-19.71	38.942	97.594	29.9245	1.30134	0.193141	0.988683		-93.0437	40.8588	174.761	68.3176	0.598071	0.549792	0.992771		-41.1254	129.872	300.869	87.2433	1.48861	0.136589	0.904939
chr7_63746509	-27.5199	3.02396	33.5679	15.5836	0.194047	0.846139	0.995023		-36.0394	31.8009	99.6412	34.6124	0.918771	0.358215	0.992897		-148.734	-20.2229	108.288	65.5669	-0.308432	0.757754	0.998925		-63.2212	69.6537	202.529	67.7933	1.02744	0.304212	0.977449		-67.0167	2.67694	72.3705	35.558	0.0752838	0.939989	1		-184.155	-25.098	133.959	81.1513	-0.309274	0.757113	0.992771		-272.115	-68.9819	134.151	103.639	-0.665595	0.50567	0.985682
chr3_71198208	-43.6292	4.79309	53.2154	24.7053	0.194011	0.846167	0.995023		-198.395	-90.8513	16.6927	54.8694	-1.65577	0.0977675	0.992897		-318.471	-114.731	89.0091	103.949	-1.10372	0.269713	0.977059		-285.128	-74.4648	136.198	107.481	-0.692818	0.488424	0.984936		-145.425	-34.9515	75.5223	56.3642	-0.620101	0.535192	1		-221.412	30.7872	282.986	128.673	0.239267	0.810898	0.992771		-495.981	-173.908	148.164	164.323	-1.05834	0.289902	0.963742
chr17_48189373	-21.2554	-1.91427	17.4269	9.86794	-0.193989	0.846184	0.995023		-36.5641	6.38977	49.3437	21.9153	0.291567	0.770617	0.997031		-125.71	-44.3303	37.0499	41.5205	-1.06767	0.285668	0.977059		-57.0365	27.1231	111.283	42.9386	0.631673	0.527601	0.986659		-33.5638	10.5663	54.6964	22.5154	0.469293	0.63886	1		-75.5788	25.1481	125.875	51.3913	0.489345	0.624598	0.992771		-152.793	-24.1515	104.49	65.6335	-0.367975	0.712892	0.993506
chr13_45535658	-33.2438	-2.99141	27.261	15.4349	-0.193808	0.846326	0.995023		-42.6188	24.5763	91.7714	34.2832	0.716862	0.473459	0.997031		-178.537	-51.2349	76.067	64.9499	-0.788837	0.430207	0.994387		-177.115	-45.4879	86.1395	67.1568	-0.677338	0.498192	0.986659		-74.9855	-5.96268	63.0601	35.2157	-0.169319	0.865546	1		-164.891	-7.33224	150.227	80.3871	-0.0912116	0.927324	0.996595		-99.1329	102.087	303.308	102.663	0.994389	0.320034	0.968711
chr11_46784718	-12.6952	-1.14206	10.411	5.89444	-0.193753	0.846369	0.995023		-36.968	-11.2947	14.3785	13.0986	-0.862288	0.388529	0.992897		-76.905	-28.2717	20.3617	24.8129	-1.13939	0.25454	0.976461		-78.6947	-28.4252	21.8444	25.6477	-1.10829	0.267736	0.972972		-9.11199	17.2846	43.6812	13.4677	1.28342	0.199346	0.988683		-72.3723	-12.093	48.1862	30.7547	-0.393208	0.694165	0.992771		-100.993	-24.1428	52.7072	39.2092	-0.615744	0.538063	0.986668
chr2_178689294	-19.368	2.12418	23.6164	10.9654	0.193716	0.846398	0.995023		-3.121	44.6115	92.3439	24.3533	1.83184	0.0669745	0.965182		-47.4039	43.0301	133.464	46.1398	0.932603	0.351025	0.986054		-0.858243	92.6351	186.128	47.7007	1.94201	0.0521362	0.909276		-24.642	24.3906	73.4231	25.0166	0.974975	0.329573	1		-95.1446	16.7927	128.73	57.1108	0.294036	0.76873	0.992771		-47.3245	95.6196	238.564	72.9307	1.3111	0.189823	0.93976
chr21_46227705	-2.17769	-0.195775	1.78614	1.01118	-0.19361	0.846481	0.995023		-5.47566	-1.07355	3.32857	2.24598	-0.477987	0.632659	0.997031		-6.30399	2.03571	10.3754	4.25495	0.478433	0.632342	0.998655		-2.21952	6.40246	15.0244	4.39897	1.45545	0.145546	0.962685		-2.08785	2.43374	6.95533	2.30693	1.05497	0.29144	1		-13.3121	-2.98972	7.33267	5.26652	-0.567683	0.57025	0.992771		-9.10633	4.0763	17.2589	6.72583	0.606066	0.544471	0.986668
chr3_184277199	-28.1097	-2.52606	23.0576	13.0529	-0.193525	0.846548	0.995023		-72.434	-15.5958	41.2424	28.9991	-0.537804	0.590713	0.997031		-247.053	-139.41	-31.7673	54.9199	-2.53843	0.0111351	0.870305		-51.3252	60.003	171.331	56.8001	1.05639	0.290791	0.976106		-96.5784	-38.1985	20.1814	29.7857	-1.28245	0.199687	0.988683		-191.627	-58.3495	74.9277	67.9986	-0.858099	0.390838	0.992771		-172.341	-2.13062	168.08	86.8422	-0.0245343	0.980426	0.999043
chr11_111534396	-16.8316	-1.51106	13.8095	7.8166	-0.193314	0.846713	0.995023		-53.2691	-19.2373	14.7945	17.3632	-1.10794	0.267888	0.992897		-123.186	-58.7286	5.72833	32.8862	-1.78581	0.0741295	0.975978		-72.7227	-6.08925	60.5442	33.9966	-0.179113	0.857849	0.999509		-47.3197	-12.3543	22.6111	17.8395	-0.692525	0.488608	1		-156.246	-76.4876	3.27087	40.6931	-1.87962	0.0601598	0.955816		-144.55	-42.6384	59.2733	51.9958	-0.820036	0.412196	0.976002
chr17_50468341	-41.1284	-3.69069	33.747	19.1009	-0.193221	0.846786	0.995023		-107.109	-23.9579	59.1934	42.4241	-0.564723	0.572262	0.997031		-190.577	-33.0372	124.503	80.3776	-0.411025	0.681054	0.998925		-175.466	-12.5748	150.316	83.1078	-0.151308	0.879733	0.999509		-131.312	-45.8986	39.5153	43.5785	-1.05324	0.292231	1		-101.522	93.4546	288.431	99.4777	0.939453	0.347498	0.992771		-212.744	36.2748	285.293	127.05	0.285516	0.775249	0.996518
chr4_103091153	-11.5756	-1.03869	9.49825	5.37599	-0.193209	0.846796	0.995023		-4.81128	18.5875	41.9863	11.9382	1.55698	0.119474	0.992897		-46.3347	-1.98961	42.3555	22.6251	-0.0879382	0.929926	0.998925		-45.9987	-0.172205	45.6543	23.3808	-0.00736524	0.994123	1		-19.6952	4.33891	28.373	12.2623	0.353842	0.723457	1		-45.9355	8.95066	63.8368	28.0031	0.319631	0.749248	0.992771		-74.1312	-4.05194	66.0273	35.7547	-0.113326	0.909772	0.997474
chr10_415944	-8.39338	-0.753015	6.88735	3.89815	-0.193173	0.846824	0.995023		-12.8035	4.16104	21.1256	8.65539	0.480745	0.630698	0.997031		-35.3476	-3.21488	28.9178	16.3942	-0.196098	0.844533	0.998925		-22.6273	10.6113	43.85	16.9585	0.625724	0.531496	0.986659		-18.3141	-0.885018	16.5441	8.89241	-0.0995251	0.920721	1		-70.7513	-30.9636	8.82407	20.2998	-1.52531	0.127181	0.960275		-45.5536	5.25254	56.0587	25.9215	0.202633	0.839422	0.996518
chr20_52097454	-0.957799	0.104634	1.16707	0.542058	0.193032	0.846934	0.995023		-2.70007	-0.342281	2.01551	1.20295	-0.284533	0.776002	0.997031		-3.58014	0.885296	5.35073	2.27828	0.38858	0.697587	0.998925		-6.84865	-2.23103	2.38658	2.35593	-0.946989	0.343645	0.977449		-3.07518	-0.654802	1.76558	1.23489	-0.530252	0.595937	1		-5.17911	0.354425	5.88796	2.82323	0.125539	0.900097	0.995514		-10.8788	-3.8137	3.25141	3.60465	-1.05799	0.290058	0.964019
chr1_74586377	-11.8307	-1.06054	9.70961	5.49497	-0.193001	0.846958	0.995023		-17.9912	5.90778	29.8068	12.1934	0.484508	0.628026	0.997031		-77.2239	-31.9691	13.2858	23.0892	-1.38459	0.166179	0.975978		-34.481	12.2995	59.0801	23.8676	0.515323	0.606327	0.992296		-29.9455	-5.3596	19.2263	12.5438	-0.427269	0.669183	1		-81.5247	-25.435	30.6547	28.6172	-0.888802	0.374109	0.992771		-74.4497	-2.81759	68.8145	36.547	-0.0770951	0.938548	0.997474
chr16_1972148	-57.8653	6.30725	70.4798	32.7411	0.19264	0.847241	0.995023		-113.004	29.534	172.073	72.7237	0.406113	0.68466	0.997031		-116.093	153.94	423.972	137.772	1.11735	0.263844	0.977059		-67.0678	212.131	491.329	142.448	1.48918	0.136441	0.962685		63.239	209.618	355.997	74.6833	2.80676	0.00500422	0.768298		-22.2855	311.901	646.087	170.503	1.8293	0.0673553	0.955816		93.7521	520.528	947.303	217.743	2.39056	0.0168225	0.782815
chr15_74830097	-14.078	1.53444	17.1469	7.96552	0.192636	0.847244	0.995023		-23.9358	10.7304	45.3966	17.6868	0.606689	0.544057	0.997031		-83.0954	-17.4276	48.2401	33.5039	-0.520167	0.602947	0.998655		-94.3263	-26.4434	41.4394	34.6341	-0.763509	0.44516	0.980758		-40.0148	-4.38285	31.2491	18.1795	-0.241087	0.809488	1		-56.085	25.2489	106.583	41.4969	0.608453	0.542887	0.992771		-73.0754	30.7873	134.65	52.9912	0.580989	0.561248	0.986668
chr11_110093323	-31.442	3.42683	38.2957	17.7902	0.192624	0.847253	0.995023		-78.7203	-1.27543	76.1694	39.5127	-0.0322789	0.97425	0.999311		-85.8899	60.7878	207.466	74.8356	0.812285	0.416628	0.994387		-134.543	17.1276	168.799	77.3832	0.221335	0.824831	0.999509		-96.1669	-16.6381	62.8907	40.5759	-0.410049	0.68177	1		-150.965	30.5829	212.131	92.6266	0.330174	0.741269	0.992771		-204.724	27.1428	259.009	118.299	0.229442	0.818525	0.996518
chr11_118344361	-3.61044	0.393201	4.39684	2.04267	0.192493	0.847356	0.995023		-17.5524	-8.66092	0.230561	4.53647	-1.90918	0.0562394	0.955165		-11.7405	5.10082	21.9421	8.59251	0.593636	0.552756	0.998655		-20.4361	-3.02	14.3961	8.88578	-0.33987	0.733955	0.995536		-6.48371	2.64794	11.7796	4.65901	0.568349	0.569798	1		-7.13922	13.7056	34.5505	10.6351	1.28871	0.197498	0.985526		-14.7599	11.8588	38.4775	13.5809	0.873194	0.382558	0.976002
chr13_99985696	-25.1772	-2.25097	20.6752	11.697	-0.192439	0.847398	0.995023		-29.5355	21.3876	72.3107	25.9812	0.823196	0.410397	0.996036		-122.184	-25.712	70.7604	49.2206	-0.522382	0.601404	0.998655		-163.357	-63.6149	36.1271	50.8888	-1.25008	0.211271	0.970263		-117.197	-64.8994	-12.6015	26.6826	-2.43227	0.0150044	0.922676		-179.815	-60.4301	58.9546	60.9106	-0.992112	0.321143	0.989998		-186.249	-33.7645	118.72	77.7981	-0.434002	0.664287	0.99009
chr12_47857623	-39.7262	-3.54962	32.6269	18.4574	-0.192314	0.847496	0.995023		-19.916	60.4207	140.757	40.9881	1.4741	0.140454	0.992897		-244.692	-92.5193	59.6529	77.6389	-1.19166	0.233394	0.975978		-176.37	-19.007	138.356	80.2872	-0.236738	0.81286	0.999509		-69.1139	13.3959	95.9056	42.0968	0.318216	0.750321	1		-177.935	10.4207	198.776	96.0998	0.108437	0.913649	0.996476		-306.048	-65.4895	175.069	122.734	-0.533589	0.593626	0.988777
chr4_184629255	-4.68256	0.509339	5.70124	2.64893	0.192281	0.847522	0.995023		-16.2577	-4.72574	6.80628	5.88368	-0.803194	0.421863	0.997031		-24.4928	-2.66339	19.166	11.1374	-0.239139	0.810998	0.998925		-19.6152	2.93433	25.4839	11.5049	0.255051	0.798684	0.999509		-13.2399	-1.39382	10.4523	6.04392	-0.230615	0.817614	1		-33.4935	-6.46422	20.565	13.7904	-0.468746	0.639251	0.992771		-50.8958	-16.3672	18.1614	17.6166	-0.929077	0.352849	0.971403
chr1_109340890	-23.8981	2.59903	29.0961	13.5189	0.192251	0.847546	0.995023		-47.85	10.9996	69.8492	30.0253	0.366345	0.714108	0.997031		-135.998	-24.5368	86.924	56.8678	-0.431472	0.666125	0.998655		-73.5793	41.6779	156.935	58.8047	0.708751	0.478479	0.983595		-61.5497	-1.11448	59.3207	30.8343	-0.0361441	0.971167	1		-163.949	-25.9801	111.989	70.3925	-0.369075	0.712072	0.992771		-151.962	24.2358	200.433	89.8968	0.269595	0.787472	0.996518
chr19_2808459	-14.1182	-1.26062	11.5969	6.55998	-0.192168	0.84761	0.995023		-4.88921	23.6687	52.2266	14.5704	1.62444	0.104282	0.992897		-19.8702	34.2373	88.3449	27.6059	1.24022	0.214895	0.975978		-48.5665	7.37282	63.3122	28.5405	0.258329	0.796153	0.999509		-50.1008	-20.7636	8.57356	14.968	-1.38721	0.165379	0.984873		-91.7761	-24.8071	42.1619	34.1679	-0.726035	0.467817	0.992771		-105.555	-20.0258	65.5034	43.6374	-0.458915	0.646295	0.99009
chr1_3412097	-27.0582	2.94122	32.9406	15.3058	0.192164	0.847614	0.995023		-63.4596	3.17014	69.7999	33.9948	0.0932538	0.925702	0.998905		-199.617	-73.4263	52.7642	64.3829	-1.14046	0.254094	0.975978		-175.961	-45.4635	85.0344	66.5805	-0.682834	0.494712	0.986639		-21.4911	46.9323	115.356	34.9099	1.34438	0.178824	0.984873		-140.273	15.9412	172.156	79.7012	0.200012	0.841471	0.992771		-227.292	-27.7935	171.704	101.785	-0.273062	0.784806	0.996518
chr8_39629356	-10.3559	-0.924359	8.50715	4.812	-0.192095	0.847668	0.995023		-19.4893	1.46537	22.42	10.6911	0.137064	0.89098	0.998905		-52.0114	-12.3368	27.3379	20.2421	-0.609459	0.54222	0.998655		-56.8618	-15.849	25.1637	20.9249	-0.757426	0.448795	0.980758		-23.1938	-1.67574	19.8424	10.9786	-0.152637	0.878685	1		-53.8574	-4.70426	44.4488	25.0781	-0.187584	0.851203	0.992771		-77.4702	-14.7577	47.9547	31.9961	-0.461235	0.64463	0.99009
chr8_22209309	-7.8416	0.851643	9.54489	4.43533	0.192014	0.847732	0.995023		-16.9687	2.3187	21.6061	9.84049	0.235628	0.813721	0.997031		-58.4974	-21.9283	14.6408	18.6577	-1.1753	0.239877	0.975978		-59.2145	-21.3793	16.4559	19.3037	-1.10753	0.268067	0.972972		-30.2883	-10.4554	9.37763	10.1189	-1.03325	0.301485	1		-76.0416	-30.8393	14.363	23.0624	-1.33721	0.181153	0.984627		-87.6826	-29.8933	27.896	29.4843	-1.01387	0.310644	0.966919
chr19_6897581	-12.6584	-1.12869	10.401	5.8825	-0.191872	0.847842	0.995023		-41.3363	-15.7374	9.86161	13.0607	-1.20494	0.228226	0.992897		-85.5635	-37.0546	11.4543	24.7494	-1.49719	0.134344	0.975978		-63.2731	-13.1163	37.0406	25.5902	-0.512551	0.608266	0.992296		-30.8801	-4.57513	21.7299	13.4209	-0.340896	0.733182	1		-121.16	-61.1194	-1.07854	30.6331	-1.99521	0.0460202	0.955816		-92.7987	-16.1118	60.5751	39.126	-0.411793	0.680492	0.991207
chr1_31668761	-9.12405	0.989967	11.104	5.16021	0.191846	0.847863	0.995023		-35.3673	-12.8984	9.57043	11.4637	-1.12515	0.260524	0.992897		-88.3693	-45.8264	-3.28352	21.7056	-2.11128	0.0347486	0.932219		-49.2365	-5.23511	38.7663	22.4497	-0.233193	0.815611	0.999509		-32.5512	-9.48364	13.5839	11.7692	-0.805805	0.420356	1		-93.0208	-40.3704	12.28	26.8624	-1.50286	0.132876	0.961829		-105.373	-38.1087	29.1555	34.3184	-1.11044	0.266808	0.957548
chr22_37632091	-23.5924	2.5589	28.7102	13.3425	0.191785	0.84791	0.995023		-71.2667	-13.181	44.9047	29.6356	-0.44477	0.656486	0.997031		-138.922	-28.8803	81.1615	56.1438	-0.5144	0.606973	0.998655		-131.327	-17.5534	96.2202	58.0477	-0.302395	0.762351	0.996347		-108.641	-48.9812	10.6783	30.4385	-1.60918	0.107576	0.984873		-129.944	6.261	142.466	69.4922	0.0900965	0.928211	0.996595		-232.139	-58.1951	115.749	88.7468	-0.655743	0.51199	0.985682
chr14_92651925	-18.0441	1.95667	21.9575	10.2045	0.191746	0.847941	0.995023		-40.3681	4.09221	48.5525	22.6838	0.180402	0.856837	0.998905		-94.0925	-9.88389	74.3247	42.9636	-0.230053	0.818051	0.998925		-94.5324	-7.48189	79.5686	44.4135	-0.16846	0.866222	0.999509		-50.0108	-4.39789	41.215	23.2719	-0.188978	0.85011	1		-141.472	-37.298	66.8755	53.1498	-0.701753	0.482833	0.992771		-124.255	8.79796	141.851	67.8843	0.129602	0.896881	0.997048
chr15_88513155	-20.0461	2.17234	24.3908	11.336	0.191633	0.84803	0.995023		-68.0658	-18.7152	30.6353	25.1789	-0.743291	0.457305	0.997031		-127.425	-33.9289	59.5668	47.7019	-0.71127	0.476917	0.997756		-156.811	-60.1415	36.5277	49.321	-1.21939	0.222697	0.972706		-51.303	-0.610004	50.083	25.8638	-0.0235853	0.981183	1		-86.7709	28.9454	144.662	59.0389	0.490277	0.623938	0.992771		-225.314	-77.5305	70.2529	75.3997	-1.02826	0.303827	0.966919
chr1_40097102	-56.2823	6.09478	68.4719	31.825	0.191509	0.848127	0.995023		2.80358	141.326	279.848	70.6746	1.99967	0.045536	0.94752		-54.3486	208.025	470.398	133.864	1.554	0.120184	0.975978		-310.495	-39.1635	232.168	138.434	-0.282903	0.777251	0.996919		-36.2243	106.038	248.3	72.5826	1.46092	0.144037	0.984873		-43.3717	281.396	606.164	165.698	1.69825	0.0894609	0.955816		-38.6367	376.113	790.863	211.607	1.77741	0.0755003	0.888262
chr12_122976771	-50.6196	-4.5053	41.609	23.5277	-0.191489	0.848142	0.995023		-65.039	37.3879	139.815	52.2586	0.71544	0.474337	0.997031		-151.508	42.5432	236.595	99.0058	0.429704	0.667411	0.998655		-405.458	-204.837	-4.2164	102.358	-2.00119	0.0453716	0.884525		-142.531	-37.3198	67.8916	53.6793	-0.695237	0.486907	1		-397.272	-157.113	83.0446	122.53	-1.28225	0.199755	0.985526		-311.287	-4.55399	302.179	156.497	-0.0290996	0.976785	0.999043
chr15_48878350	-108.163	-9.62258	88.918	50.2758	-0.191396	0.848216	0.995023		-265.492	-46.6159	172.26	111.671	-0.417438	0.676358	0.997031		-604.433	-189.777	224.88	211.559	-0.897037	0.369699	0.989582		-622.867	-194.123	234.621	218.747	-0.887433	0.374846	0.980758		-284.188	-59.3628	165.463	114.707	-0.517518	0.604795	1		-488.162	25.0524	538.266	261.844	0.0956769	0.923777	0.996595		-596.83	58.6214	714.072	334.414	0.175296	0.860847	0.996518
chr11_62727008	-4.84895	0.524553	5.89805	2.74158	0.191332	0.848265	0.995023		-1.76874	10.1648	22.0982	6.08852	1.6695	0.095019	0.992897		-37.6311	-15.0283	7.57443	11.532	-1.30318	0.192513	0.975978		-39.4725	-16.0998	7.27298	11.9249	-1.3501	0.176984	0.965674		-16.4799	-4.22409	8.03175	6.25298	-0.675532	0.499338	1		-49.0883	-21.1105	6.86739	14.2744	-1.4789	0.139166	0.970438		-46.1399	-10.408	25.3239	18.2305	-0.570911	0.56806	0.986668
chr10_21174057	-19.9388	-1.77238	16.394	9.26857	-0.191225	0.84835	0.995023		-19.2431	21.1097	61.4625	20.5882	1.02533	0.305206	0.992897		-160.941	-84.5312	-8.12131	38.9846	-2.16832	0.0301343	0.923377		-4.72857	74.2858	153.3	40.3135	1.84271	0.0653721	0.933293		-89.8685	-48.4291	-6.98971	21.1425	-2.2906	0.0219866	0.957631		-156.996	-62.3956	32.2048	48.2655	-1.29276	0.196095	0.985526		-172.903	-52.0884	68.7262	61.6401	-0.845041	0.398088	0.976002
chr15_74243945	-2.51449	0.271699	3.05789	1.42153	0.191132	0.848422	0.995023		-3.19043	2.99854	9.18751	3.15764	0.949616	0.342307	0.992897		-7.5751	4.1492	15.8735	5.98179	0.693639	0.487908	0.99844		-8.1096	4.01371	16.137	6.18536	0.648904	0.5164	0.986659		-8.0867	-1.7297	4.6273	3.24337	-0.533304	0.593823	1		-16.5794	-2.06756	12.4443	7.40402	-0.279249	0.780054	0.992771		-17.4553	1.07456	19.6044	9.45399	0.113662	0.909506	0.997474
chr1_70234668	-24.6824	2.6668	30.016	13.9536	0.191118	0.848433	0.995023		-22.4788	38.267	99.0128	30.9928	1.23471	0.216939	0.992897		-114.796	0.251392	115.299	58.6978	0.00428282	0.996583	0.999836		-152.326	-33.3651	85.5958	60.6944	-0.549724	0.582509	0.991856		-8.52812	53.8278	116.184	31.8142	1.69194	0.0906574	0.978785		-122.663	19.7452	162.153	72.6571	0.271759	0.785807	0.992771		-200.809	-18.9427	162.924	92.7891	-0.204147	0.838238	0.996518
chr6_31784535	-71.5918	-6.34955	58.8927	33.2869	-0.190752	0.84872	0.995023		-100.274	44.6369	189.548	73.9341	0.603739	0.546017	0.997031		-58.26	216.233	490.727	140.048	1.544	0.122589	0.975978		-165.059	118.783	402.625	144.818	0.820225	0.412088	0.980758		-178.761	-29.8758	119.01	75.962	-0.393299	0.694099	1		-82.6638	257.084	596.832	173.341	1.48311	0.138044	0.968879		-492.198	-58.2687	375.661	221.393	-0.263192	0.792403	0.996518
chr1_209828084	-40.0804	4.32116	48.7227	22.6538	0.190747	0.848724	0.995023		-90.3218	8.29343	106.909	50.3139	0.164834	0.869075	0.998905		-110.982	75.7922	262.566	95.2927	0.795361	0.426403	0.994387		-141.099	52.0403	245.179	98.5404	0.528111	0.597422	0.992296		-52.6816	48.5877	149.857	51.668	0.940383	0.347021	1		-180.877	50.3192	281.516	117.957	0.426588	0.669679	0.992771		-153.686	141.563	436.813	150.637	0.939763	0.347339	0.971403
chr22_41320621	-55.6081	-4.9271	45.7539	25.8577	-0.190547	0.84888	0.995023		-82.9252	29.6443	142.214	57.4334	0.516151	0.605749	0.997031		-396.002	-182.758	30.4856	108.798	-1.6798	0.092997	0.975978		-177.643	42.8486	263.34	112.496	0.38089	0.703285	0.995206		-187.318	-71.694	43.9295	58.9916	-1.21533	0.224242	0.998041		-311.037	-47.074	216.889	134.675	-0.349539	0.726685	0.992771		-470.269	-133.17	203.93	171.99	-0.774288	0.438761	0.976722
chr12_6946784	-21.6906	2.33307	26.3567	12.257	0.190347	0.849038	0.995023		-72.987	-19.6433	33.7004	27.2162	-0.721752	0.470447	0.997031		-129.932	-28.8354	72.2614	51.58	-0.559042	0.576133	0.998655		-105.045	-0.552479	103.94	53.3123	-0.0103631	0.991732	1		-52.9499	1.85407	56.658	27.9612	0.0663085	0.947132	1		-134.667	-9.57799	115.511	63.821	-0.150076	0.880705	0.993615		-218.65	-58.8566	100.937	81.5271	-0.721926	0.47034	0.981999
chr6_147278280	-14.858	-1.31483	12.2283	6.90978	-0.190285	0.849086	0.995023		-35.7683	-5.67915	24.41	15.3516	-0.369939	0.711428	0.997031		-57.6558	-0.691689	56.2724	29.0633	-0.0237994	0.981013	0.998925		-53.4992	5.4095	64.3182	30.0554	0.179984	0.857165	0.999509		-46.0243	-15.1319	15.7605	15.7614	-0.960057	0.337027	1		-89.6034	-19.1344	51.3347	35.9536	-0.532197	0.59459	0.992771		-109.367	-19.2875	70.7917	45.9588	-0.41967	0.674727	0.9901
chr20_31925843	-10.2331	1.09934	12.4318	5.78188	0.190135	0.849203	0.995023		-32.1238	-6.96153	18.2008	12.8379	-0.542263	0.587637	0.997031		-62.4459	-14.7643	32.9173	24.3273	-0.606902	0.543916	0.998655		-71.3523	-22.0558	27.2406	25.1512	-0.876928	0.380526	0.980758		-27.0468	-1.19727	24.6523	13.1885	-0.0907811	0.927667	1		-86.2192	-27.2178	31.7836	30.1027	-0.904164	0.365909	0.992771		-22.1948	53.1725	128.54	38.4527	1.3828	0.166725	0.921033
chr6_32181206	-29.3478	3.15031	35.6484	16.5807	0.189999	0.84931	0.995023		-109.312	-37.1345	35.0428	36.8252	-1.0084	0.313262	0.992897		-133.26	3.47153	140.203	69.7611	0.0497632	0.960311	0.998925		-148.974	-7.58281	133.808	72.1382	-0.105115	0.916285	0.999509		-113.048	-38.8924	35.2633	37.8346	-1.02796	0.303969	1		-198.125	-28.8859	140.353	86.3465	-0.334535	0.737976	0.992771		-132.207	83.9243	300.056	110.271	0.761071	0.446615	0.979045
chr16_30971760	-7.91213	-0.699152	6.51383	3.68009	-0.189982	0.849323	0.995023		-15.3828	0.638543	16.6599	8.17417	0.0781171	0.937735	0.998905		-53.8027	-23.4521	6.89863	15.485	-1.5145	0.1299	0.975978		-31.2183	0.165679	31.5496	16.0122	0.010347	0.991744	1		-28.3221	-11.8662	4.58976	8.39588	-1.41333	0.157558	0.984873		-68.3226	-30.7592	6.80415	19.165	-1.60497	0.1085	0.960275		-92.6635	-44.6906	3.28239	24.476	-1.82589	0.0678663	0.888262
chr2_102619904	-23.3444	2.50258	28.3496	13.1873	0.189772	0.849488	0.995023		-75.3791	-17.9695	39.44	29.2906	-0.613491	0.539551	0.997031		-104.85	3.91205	112.674	55.4909	0.0704989	0.943797	0.998925		-93.9766	18.473	130.923	57.3723	0.321985	0.747464	0.995536		-104.317	-45.3512	13.6147	30.0846	-1.50745	0.131694	0.984873		-66.1987	68.4171	203.033	68.6815	0.99615	0.319177	0.989998		-247.319	-75.4006	96.5177	87.7134	-0.859625	0.389996	0.976002
chr12_56615615	-29.4474	-2.59832	24.2507	13.6985	-0.189679	0.849561	0.995023		-62.7235	-3.0879	56.5477	30.4263	-0.101488	0.919163	0.998905		-66.9738	46.0028	158.979	57.6411	0.798091	0.424818	0.994387		-184.295	-67.4684	49.3587	59.6056	-1.13191	0.257671	0.972972		-41.195	20.0413	81.2777	31.243	0.641465	0.52122	1		-157.734	-17.9697	121.794	71.3081	-0.252001	0.80104	0.992771		-50.7996	127.754	306.307	91.0987	1.40237	0.160806	0.920036
chr4_76118249	-9.40114	-0.829459	7.74222	4.37331	-0.189664	0.849572	0.995023		-14.2385	4.80773	23.854	9.71747	0.494751	0.620776	0.997031		-43.6483	-7.5703	28.5077	18.4071	-0.41127	0.680875	0.998925		-34.8873	2.4513	39.7899	19.0503	0.128675	0.897614	0.999509		-28.5372	-8.96797	10.6012	9.98429	-0.898208	0.369074	1		-71.2299	-26.5879	18.054	22.7765	-1.16734	0.243073	0.988678		-88.399	-31.3416	25.7157	29.1109	-1.07663	0.281646	0.959185
chr1_153689549	-22.9747	-2.02682	18.9211	10.6877	-0.18964	0.849591	0.995023		-51.9888	-5.47258	41.0436	23.7328	-0.230592	0.817632	0.997289		-146.684	-58.5907	29.5029	44.9457	-1.30359	0.192374	0.975978		-77.0535	14.0675	105.188	46.4903	0.302589	0.762203	0.996347		-48.6516	-0.885182	46.8813	24.3706	-0.0363216	0.971026	1		-156.309	-47.2343	61.8404	55.6503	-0.848769	0.39601	0.992771		-237.779	-98.5121	40.7549	71.0546	-1.38643	0.165616	0.921033
chr1_162854666	-15.7152	1.68267	19.0805	8.87646	0.189565	0.84965	0.995023		-34.4826	4.15784	42.7983	19.7145	0.210903	0.832963	0.99803		-59.2355	13.9493	87.134	37.3391	0.373583	0.708715	0.998925		-98.6847	-23.0071	52.6705	38.611	-0.595869	0.551263	0.986659		-76.4607	-36.7832	2.89427	20.2436	-1.81703	0.0692128	0.967352		-46.0003	44.5875	135.175	46.2183	0.964715	0.334687	0.991708		-156.736	-41.0469	74.6421	59.025	-0.695415	0.486795	0.984906
chr1_204438894	-14.7309	-1.29888	12.1332	6.85308	-0.189532	0.849676	0.995023		-27.0481	2.78432	32.6167	15.2206	0.182931	0.854852	0.998905		-121.537	-65.0427	-8.54885	28.8234	-2.25659	0.0240334	0.892833		-102.298	-43.8738	14.5499	29.808	-1.47188	0.141054	0.962685		-60.0662	-29.4334	1.19943	15.629	-1.88326	0.0596657	0.967352		-77.0346	-7.09433	62.8459	35.6838	-0.198811	0.842411	0.992771		-126.217	-36.8998	52.4176	45.5701	-0.809737	0.418091	0.976002
chr19_38585056	-47.5806	5.08975	57.7602	26.8727	0.189403	0.849777	0.995023		-166.885	-49.9019	67.0809	59.6851	-0.836087	0.403106	0.99356		-31.8272	189.783	411.394	113.067	1.67851	0.0932478	0.975978		-162.934	66.2074	295.349	116.909	0.566315	0.57118	0.990089		-93.4092	26.7535	146.916	61.3075	0.436383	0.662559	1		-357.628	-83.3137	191.001	139.957	-0.595283	0.551655	0.992771		-127.704	222.612	572.929	178.733	1.2455	0.212947	0.944729
chr2_200306405	-37.0392	3.9592	44.9576	20.9176	0.189277	0.849876	0.995023		-86.0095	5.05433	96.1181	46.4611	0.108786	0.913372	0.998905		-187.556	-15.038	157.48	88.0194	-0.170849	0.864343	0.998925		-173.234	5.13322	183.501	91.0039	0.0564066	0.955018	1		-146.971	-53.4365	40.0979	47.7216	-1.11975	0.262818	1		-200.548	12.9853	226.519	108.946	0.11919	0.905125	0.995997		-281.535	-8.8333	263.869	139.134	-0.0634878	0.949378	0.997474
chr16_68843555	-17.0491	-1.50114	14.0468	7.93264	-0.189236	0.849908	0.995023		-30.8948	3.63715	38.1692	17.6184	0.206441	0.836446	0.99803		-63.7722	1.66031	67.0928	33.3839	0.0497337	0.960335	0.998925		-51.3395	16.3154	83.9703	34.5178	0.472667	0.636451	0.992296		-33.8852	1.5909	37.067	18.1	0.087895	0.92996	1		-65.1019	15.8694	96.8407	41.3119	0.384137	0.700877	0.992771		-105.665	-2.24671	101.172	52.7646	-0.0425799	0.966036	0.998051
chr3_10338304	-89.065	9.50853	108.082	50.2926	0.189064	0.850043	0.995023		-121.082	97.8594	316.801	111.705	0.876052	0.381002	0.992897		-75.0519	339.705	754.463	211.611	1.60533	0.108421	0.975978		-769.619	-340.797	88.0253	218.787	-1.55767	0.119312	0.958201		-20.2215	204.652	429.526	114.731	1.78375	0.0744644	0.967352		-480.143	33.2606	546.664	261.94	0.126978	0.898958	0.995514		-469.283	186.375	842.033	334.519	0.557143	0.57743	0.986668
chr3_50330662	-28.4836	3.03912	34.5619	16.083	0.188964	0.850121	0.995023		-42.5333	27.482	97.4974	35.7221	0.769329	0.441698	0.997031		-218.783	-86.1509	46.4814	67.6696	-1.27311	0.202978	0.975978		-258.576	-121.446	15.684	69.9644	-1.73583	0.0825942	0.950869		-114.636	-42.7205	29.1954	36.6918	-1.16431	0.2443	1		-184.269	-20.0883	144.092	83.7657	-0.239816	0.810473	0.992771		-476.157	-266.522	-56.8862	106.957	-2.49186	0.0127076	0.736868
chr1_26184531	-37.5813	-3.3038	30.9737	17.4885	-0.188912	0.850162	0.995023		-117.968	-41.8411	34.2863	38.8405	-1.07725	0.281367	0.992897		-260.079	-115.899	28.28	73.5609	-1.57556	0.115128	0.975978		-137.82	11.2826	160.385	76.0727	0.148313	0.882096	0.999509		-136.917	-58.7409	19.4349	39.8856	-1.47273	0.140823	0.984873		-210.284	-31.8023	146.679	91.0621	-0.349238	0.726911	0.992771		-338.028	-110.098	117.831	116.29	-0.946754	0.343764	0.971293
chr15_74218948	-18.997	-1.66956	15.6579	8.84055	-0.188852	0.850209	0.995023		-62.2071	-23.7075	14.7921	19.6426	-1.20694	0.227455	0.992897		-60.887	12.0213	84.9295	37.1981	0.323169	0.746568	0.998925		-101.551	-26.1302	49.2903	38.4798	-0.679062	0.497098	0.986659		-43.624	-4.11639	35.3912	20.157	-0.204217	0.838184	1		-100.058	-9.81414	80.4293	46.0426	-0.213154	0.831207	0.992771		-170.114	-54.9286	60.2569	58.7681	-0.934666	0.34996	0.971403
chr5_5200108	-2.46797	-0.216797	2.03437	1.14856	-0.188756	0.850284	0.995023		-7.7227	-2.7229	2.2769	2.55092	-1.06742	0.285783	0.992897		-13.7745	-4.30266	5.16912	4.83254	-0.890352	0.373277	0.989805		-14.3334	-4.54118	5.25108	4.99605	-0.908953	0.363375	0.980709		-6.65801	-1.52189	3.61422	2.62047	-0.580772	0.561394	1		-12.9856	-1.26134	10.4629	5.98176	-0.210865	0.832993	0.992771		-10.2868	4.68573	19.6583	7.63905	0.613391	0.539618	0.986668
chr1_120453381	-60.8781	6.48756	73.8532	34.3702	0.188755	0.850285	0.995023		-64.479	85.134	234.747	76.3331	1.1153	0.264724	0.992897		-391.188	-107.816	175.557	144.578	-0.745728	0.455832	0.99744		-506.07	-213.056	79.9579	149.497	-1.42515	0.154113	0.962685		-145.227	8.42203	162.071	78.3925	0.107434	0.914445	1		-506.437	-155.673	195.091	178.961	-0.869869	0.384372	0.992771		-503.697	-55.736	392.226	228.552	-0.243866	0.807335	0.996518
chr1_11194607	-39.8831	4.25008	48.3833	22.5169	0.18875	0.850289	0.995023		-123.659	-25.6399	72.3787	50.0095	-0.512701	0.608161	0.997031		-197.573	-11.9244	173.724	94.7186	-0.125893	0.899817	0.998925		-255.991	-64.0198	127.951	97.9444	-0.653634	0.513347	0.986659		-127.728	-27.069	73.5902	51.3567	-0.527078	0.598139	1		-262.798	-32.9979	196.802	117.245	-0.281444	0.77837	0.992771		-169.566	123.901	417.367	149.728	0.827505	0.407951	0.976002
chr2_1413674	-76.4394	8.14529	92.73	43.1555	0.188743	0.850294	0.995023		-187.527	0.342989	188.213	95.8518	0.00357833	0.997145	0.999893		-287.76	68.1585	424.077	181.591	0.37534	0.707407	0.998925		-433.264	-65.2771	302.71	187.748	-0.347684	0.728078	0.995536		-85.0826	107.884	300.85	98.4523	1.0958	0.273167	1		-473.407	-32.8737	407.66	224.762	-0.14626	0.883716	0.993615		-198.652	363.93	926.511	287.031	1.26791	0.20483	0.944729
chr5_178866950	-12.7795	1.36166	15.5029	7.2149	0.188729	0.850305	0.995023		18.9668	50.368	81.7692	16.021	3.14387	0.00166728	0.639183		-37.2523	22.2452	81.7427	30.3559	0.732814	0.463672	0.997756		7.72587	69.2318	130.738	31.3806	2.2062	0.0273701	0.859824		-9.87824	22.3764	54.631	16.4564	1.35973	0.173914	0.984873		7.4148	81.0415	154.668	37.5646	2.15739	0.0309755	0.940887		19.8885	113.925	207.962	47.9778	2.37454	0.017571	0.79154
chr2_219301780	-22.4331	2.38923	27.2116	12.6645	0.188656	0.850362	0.995023		-45.967	9.21322	64.3934	28.1532	0.327253	0.743476	0.997031		-106.469	-1.94737	102.575	53.3275	-0.0365172	0.97087	0.998925		-109.15	-1.15675	106.837	55.0987	-0.0209941	0.98325	1		-36.8803	19.796	76.4722	28.9164	0.684592	0.493601	1		-129.105	0.267992	129.641	66.0064	0.00406009	0.996761	1		-183.877	-18.8006	146.276	84.2227	-0.223224	0.823361	0.996518
chr2_113225949	-21.2738	-1.86753	17.5387	9.90113	-0.188618	0.850392	0.995023		-57.8184	-14.7148	28.3889	21.9916	-0.669107	0.503427	0.997031		-117.34	-35.6819	45.9762	41.6623	-0.856456	0.391746	0.993989		-93.2316	-8.80299	75.6256	43.0758	-0.20436	0.838072	0.999509		-67.7171	-23.4433	20.8306	22.5887	-1.03783	0.299348	1		-121.262	-20.1882	80.8854	51.5681	-0.391486	0.695438	0.992771		-114.325	14.756	143.837	65.8575	0.22406	0.822711	0.996518
chr14_64550224	-3.61539	-0.317241	2.98091	1.68273	-0.188528	0.850463	0.995023		-5.00181	2.32384	9.64949	3.73758	0.62175	0.534107	0.997031		-18.2654	-4.38622	9.49293	7.0812	-0.619417	0.535642	0.998655		-9.98144	4.36919	18.7198	7.32175	0.596741	0.55068	0.986659		-3.40095	4.12405	11.6491	3.83929	1.07417	0.282746	1		-3.4154	13.7613	30.9379	8.76361	1.57027	0.116351	0.960275		-1.61729	20.319	42.2553	11.192	1.8155	0.0694478	0.888262
chr19_13138447	-5.23826	0.557271	6.3528	2.9569	0.188464	0.850513	0.995023		-11.8462	1.02616	13.8985	6.56752	0.156248	0.875838	0.998905		-43.5007	-19.1157	5.26929	12.4413	-1.53647	0.124423	0.975978		-34.9519	-9.7387	15.4745	12.8639	-0.757058	0.449015	0.980758		-23.342	-10.1209	3.10027	6.74549	-1.50039	0.133512	0.984873		-25.0785	5.10561	35.2898	15.4001	0.331531	0.740243	0.992771		-35.4751	3.07344	41.6219	19.6676	0.156269	0.875821	0.996518
chr11_103304570	-11.4278	-1.0021	9.42356	5.31922	-0.188393	0.850568	0.995023		-30.8951	-7.74566	15.4038	11.8109	-0.655805	0.51195	0.997031		-70.4497	-26.5943	17.261	22.3752	-1.18857	0.234611	0.975978		-62.8176	-17.4792	27.8592	23.1318	-0.755635	0.449868	0.980758		-11.9383	11.8381	35.6145	12.1308	0.975872	0.329128	1		-43.2768	11.0013	65.2795	27.6929	0.397262	0.691174	0.992771		-93.4909	-24.1848	45.1213	35.3602	-0.683955	0.494004	0.984906
chr15_49484287	-16.7054	1.77645	20.2583	9.42952	0.188393	0.850569	0.995023		-16.285	24.7528	65.7906	20.9377	1.18221	0.23712	0.992897		-37.5485	40.2222	117.993	39.6789	1.01369	0.31073	0.981574		-93.2497	-12.8402	67.5693	41.0252	-0.312983	0.754294	0.995609		-33.5662	8.60069	50.7676	21.5137	0.399777	0.689321	1		-87.9536	8.30155	104.557	49.1098	0.169041	0.865765	0.992771		-159.318	-36.3878	86.5421	62.7194	-0.580169	0.561801	0.986668
chr7_95251792	-28.4933	3.02935	34.552	16.083	0.188357	0.850597	0.995023		-58.1412	11.8744	81.8901	35.7223	0.33241	0.73958	0.997031		-144.945	-12.3156	120.314	67.6679	-0.182001	0.855582	0.998925		-197.529	-60.3952	76.7387	69.9663	-0.863204	0.388025	0.980758		-80.6635	-8.73687	63.1898	36.6973	-0.23808	0.811819	1		-202.005	-37.8525	126.3	83.7513	-0.451962	0.651296	0.992771		-94.7943	114.844	324.481	106.958	1.07372	0.282946	0.960643
chr2_31188360	-53.3773	5.66852	64.7144	30.1254	0.188164	0.850748	0.995023		7.22285	138.354	269.486	66.9039	2.06796	0.0386439	0.94752		-220.344	28.1171	276.579	126.766	0.221803	0.824467	0.998925		-91.072	165.802	422.677	131.058	1.2651	0.205834	0.969462		-126.261	8.44778	143.156	68.7289	0.122915	0.902175	1		-252.914	54.6057	362.125	156.898	0.348034	0.727815	0.992771		-195.854	196.88	589.614	200.374	0.982561	0.325824	0.969351
chr11_112193447	-15.8093	1.67855	19.1664	8.92237	0.188129	0.850776	0.995023		-32.433	6.40724	45.2475	19.8164	0.323329	0.746446	0.997031		-72.5738	0.98979	74.5533	37.5324	0.0263716	0.978961	0.998925		-50.5522	25.5167	101.586	38.8106	0.657466	0.510881	0.986659		-20.7566	19.129	59.0147	20.3498	0.94001	0.347213	1		-96.2034	-5.14459	85.9143	46.4586	-0.110735	0.911826	0.996476		-37.5415	78.7414	195.024	59.328	1.32722	0.184435	0.935112
chr16_53434625	-56.5825	-4.95477	46.673	26.3407	-0.188103	0.850796	0.995023		-181.399	-66.7285	47.9418	58.5053	-1.14056	0.254055	0.992897		-386.65	-169.412	47.8261	110.836	-1.5285	0.12639	0.975978		-444.124	-219.515	5.09473	114.597	-1.91554	0.0554234	0.914793		-239.717	-121.939	-4.16146	60.0906	-2.02925	0.0424325	0.967352		-413.899	-145.023	123.852	137.182	-1.05716	0.290437	0.989775		-572.443	-229.054	114.334	175.198	-1.3074	0.191077	0.940174
chr19_18323054	-26.0408	2.76371	31.5682	14.6962	0.188056	0.850833	0.995023		-53.0115	10.9654	74.9424	32.6413	0.335937	0.736918	0.997031		-104.154	17.0511	138.256	61.8392	0.275733	0.782753	0.998925		-142.323	-17.0079	108.307	63.936	-0.266014	0.790228	0.99921		-64.9916	0.723659	66.4389	33.5282	0.0215836	0.98278	1		-82.5316	67.4843	217.5	76.5388	0.881701	0.377938	0.992771		-260.133	-68.5445	123.044	97.7491	-0.701229	0.48316	0.984906
chr6_152323433	-34.6709	-3.03527	28.6004	16.1406	-0.188052	0.850836	0.995023		-66.429	3.8379	74.1048	35.8504	0.107053	0.914747	0.998905		-201.041	-67.9406	65.1601	67.9085	-1.00047	0.317082	0.981574		-230.49	-92.869	44.7524	70.215	-1.32264	0.185956	0.965674		-85.5642	-13.3798	58.8046	36.8288	-0.363297	0.716383	1		-253.953	-89.2164	75.5201	84.0493	-1.06148	0.288473	0.989775		-243.691	-33.2953	177.101	107.345	-0.310171	0.756431	0.996518
chr9_8341281	-4.17404	-0.365223	3.44359	1.94327	-0.187942	0.850922	0.995023		-13.1623	-4.70347	3.75541	4.31575	-1.08984	0.275785	0.992897		-8.28522	7.7387	23.7626	8.17547	0.946576	0.343855	0.984838		-16.5348	0.0370857	16.609	8.45507	0.00438621	0.9965	1		-2.19751	6.49353	15.1846	4.4342	1.46442	0.14308	0.984873		-17.1886	2.64767	22.4839	10.1205	0.261614	0.793619	0.992771		-11.4956	13.8362	39.1681	12.9244	1.07055	0.284371	0.961806
chr17_75897046	-19.2201	2.03827	23.2967	10.8461	0.187926	0.850934	0.995023		-13.7591	33.4624	80.6839	24.0926	1.38891	0.164861	0.992897		-80.4197	9.06571	98.5511	45.6558	0.198566	0.842602	0.998925		-84.3855	8.13091	100.647	47.2022	0.172257	0.863236	0.999509		-19.459	29.0498	77.5587	24.7494	1.17376	0.240492	1		-87.2983	23.4335	134.165	56.4958	0.414783	0.678301	0.992771		-126.35	15.0859	156.522	72.1612	0.209058	0.834403	0.996518
chr5_128114567	-16.7577	-1.46518	13.8274	7.80233	-0.187787	0.851044	0.995023		-25.1758	8.80889	42.7936	17.3391	0.508035	0.611429	0.997031		-17.9052	46.435	110.775	32.8266	1.41455	0.1572	0.975978		-34.1054	32.353	98.8113	33.9073	0.954158	0.340003	0.977449		-10.6139	24.2864	59.1866	17.8062	1.36392	0.172591	0.984873		-51.3928	28.2831	107.959	40.651	0.695754	0.486583	0.992771		-42.9329	58.7687	160.47	51.8886	1.13259	0.257385	0.956158
chr3_49284536	-39.8544	4.22139	48.2971	22.4876	0.18772	0.851096	0.995023		-164.486	-66.5929	31.3004	49.9456	-1.33331	0.18243	0.992897		-86.1888	99.2633	284.716	94.6185	1.04909	0.294136	0.980674		-237.092	-45.3374	146.417	97.8339	-0.463411	0.643069	0.992296		-115.92	-15.3621	85.1961	51.3052	-0.299426	0.764615	1		-46.512	183.032	412.577	117.114	1.56285	0.118088	0.960275		-303.101	-9.929	283.243	149.577	-0.0663803	0.947075	0.997474
chr2_162219936	-20.9169	2.21453	25.346	11.8018	0.187644	0.851156	0.995023		-33.4815	17.8416	69.1648	26.1853	0.681362	0.495643	0.997031		-12.4898	84.6635	181.817	49.568	1.70803	0.0876313	0.975978		-89.5393	10.947	111.433	51.2685	0.213523	0.830919	0.999509		-44.243	8.47507	61.1931	26.897	0.315094	0.75269	1		-99.3858	20.9453	141.276	61.3934	0.341166	0.732979	0.992771		-100.275	52.9444	206.164	78.1734	0.677269	0.498235	0.985667
chr8_100951473	-23.6266	2.50118	28.629	13.3305	0.187628	0.851168	0.995023		-20.1493	37.8984	95.946	29.6161	1.27965	0.200667	0.992897		-128.672	-18.7119	91.2483	56.1022	-0.333533	0.738732	0.998925		35.4222	149.129	262.837	58.0139	2.57058	0.0101528	0.809554		-53.7441	5.91258	65.5693	30.4371	0.194256	0.845976	1		-132.356	3.78409	139.924	69.4592	0.0544793	0.956553	0.996712		-92.3338	81.4993	255.333	88.6904	0.91892	0.358138	0.972018
chr14_38210213	-28.2788	2.9901	34.259	15.9535	0.187426	0.851327	0.995023		-59.5208	9.94286	79.4065	35.4406	0.28055	0.779056	0.997031		-156.572	-24.9654	106.641	67.1463	-0.371807	0.710037	0.998925		-242.041	-105.985	30.0709	69.4163	-1.5268	0.12681	0.962685		-145.725	-74.3745	-3.02416	36.4032	-2.04307	0.0410451	0.967352		-239.226	-76.3588	86.508	83.0953	-0.91893	0.358132	0.992771		-416.878	-208.882	-0.885536	106.121	-1.96834	0.0490284	0.864511
chr12_56923779	-14.5693	-1.27158	12.0262	6.78456	-0.187423	0.851329	0.995023		-43.052	-13.4695	16.1131	15.0931	-0.892424	0.372166	0.992897		-91.3585	-35.4408	20.4769	28.5294	-1.24225	0.214143	0.975978		-83.4678	-25.5633	32.3412	29.5431	-0.865288	0.386881	0.980758		-32.6247	-2.29562	28.0334	15.474	-0.148354	0.882064	1		-42.4958	26.7973	96.0903	35.3536	0.757978	0.448464	0.992771		-91.4036	-2.87136	85.6609	45.1695	-0.0635686	0.949314	0.997474
chr9_35700387	-16.2141	1.71312	19.6403	9.14653	0.187297	0.851428	0.995023		-27.7994	12.0189	51.8371	20.3154	0.591612	0.55411	0.997031		-95.3101	-19.8833	55.5435	38.4831	-0.516677	0.605382	0.998655		-21.6216	56.3647	134.351	39.7889	1.41659	0.156602	0.962685		-53.5869	-12.6819	28.223	20.8699	-0.607668	0.543408	1		-103.977	-10.6212	82.7343	47.6303	-0.222992	0.823542	0.992771		-152.758	-33.5318	85.6942	60.8295	-0.551241	0.581468	0.987219
chr6_31860195	-39.3676	4.15927	47.6862	22.2076	0.18729	0.851433	0.995023		-90.3058	6.37308	103.052	49.326	0.129203	0.897197	0.998905		-157.502	25.6341	208.77	93.4367	0.274347	0.783818	0.998925		-254.481	-65.1233	124.235	96.6113	-0.674075	0.500263	0.986659		-38.8624	60.4509	159.764	50.67	1.19303	0.232858	1		-173.538	53.1267	279.791	115.645	0.459394	0.645951	0.992771		-231.558	57.9216	347.401	147.694	0.392174	0.69493	0.99271
chr12_55681782	-27.3335	2.88691	33.1073	15.4186	0.187236	0.851476	0.995023		-50.2745	16.8501	83.9747	34.2473	0.492012	0.622711	0.997031		-100.239	26.9302	154.099	64.8822	0.415063	0.678096	0.998925		-182.357	-50.8689	80.6189	67.0856	-0.758268	0.44829	0.980758		-95.0635	-26.1147	42.834	35.1779	-0.742361	0.457869	1		-96.0113	61.3782	218.768	80.3007	0.764354	0.444656	0.992771		-230.059	-29.0455	171.968	102.558	-0.283211	0.777015	0.996518
chr14_74528803	-20.3848	-1.77718	16.8304	9.49366	-0.187197	0.851506	0.995023		-53.453	-12.0958	29.2615	21.1006	-0.573242	0.566481	0.997031		-131.099	-52.8218	25.4556	39.9374	-1.32261	0.185964	0.975978		-61.0581	19.8791	100.816	41.2945	0.481399	0.630233	0.992296		-43.5205	-1.06292	41.3947	21.662	-0.0490681	0.960865	1		-93.4156	3.47294	100.361	49.4329	0.0702556	0.94399	0.996595		-91.0998	32.7076	156.515	63.1671	0.517796	0.604601	0.989793
chr15_75392571	-16.1384	1.70406	19.5465	9.10327	0.187192	0.85151	0.995023		-32.237	7.3942	47.0254	20.22	0.365687	0.714598	0.997031		-110.4	-35.3196	39.7607	38.3063	-0.922032	0.356512	0.988014		-71.2658	6.36723	84.0002	39.6087	0.160753	0.872288	0.999509		-49.7355	-9.02697	31.6815	20.7696	-0.434624	0.663836	1		-106.922	-13.996	78.9297	47.4111	-0.295206	0.767836	0.992771		-143.73	-25.0505	93.6294	60.5509	-0.413709	0.679087	0.991207
chr4_88669843	-26.6033	-2.31761	21.9681	12.3906	-0.187045	0.851626	0.995023		-41.9952	11.9478	65.8907	27.5219	0.434119	0.664202	0.997031		-32.7619	69.4198	171.601	52.1335	1.33158	0.182999	0.975978		-64.1782	41.468	147.114	53.9011	0.769335	0.441695	0.980758		-48.5021	6.91019	62.3225	28.2716	0.244422	0.806904	1		-37.1729	89.3107	215.794	64.5325	1.38397	0.166369	0.982544		-79.4748	82.0594	243.594	82.4154	0.995681	0.319405	0.968711
chr12_3640514	-24.5454	2.58834	29.722	13.8437	0.186969	0.851685	0.995023		-34.4418	25.8206	86.083	30.7461	0.839801	0.40102	0.992897		-144.661	-30.5227	83.6157	58.2339	-0.524139	0.600182	0.998655		-125.56	-7.53214	110.496	60.2184	-0.12508	0.90046	0.999509		-81.2553	-19.3688	42.5177	31.5747	-0.613428	0.539594	1		-172.164	-30.88	110.404	72.0836	-0.428392	0.668366	0.992771		-221.146	-40.7154	139.715	92.0562	-0.442289	0.65828	0.99009
chr11_119090124	-16.4168	-1.42932	13.5582	7.64667	-0.186921	0.851723	0.995023		-41.5409	-8.25405	25.0328	16.9831	-0.486016	0.626955	0.997031		-60.4718	2.57379	65.6194	32.1661	0.0800155	0.936225	0.998925		-121.405	-56.2173	8.97063	33.2592	-1.69028	0.0909743	0.955177		-47.0273	-12.844	21.3392	17.4404	-0.73645	0.461457	1		-49.9789	28.0595	106.098	39.8155	0.704738	0.480973	0.992771		-111.603	-11.9408	87.7214	50.8481	-0.234833	0.814338	0.996518
chr5_169669204	-4.51774	-0.39316	3.73142	2.10438	-0.186829	0.851794	0.995023		-6.06909	3.09185	12.2528	4.67395	0.661507	0.508287	0.997031		-26.8026	-9.44882	7.90497	8.85398	-1.06718	0.285889	0.977059		-3.35188	14.5897	32.5313	9.15388	1.59383	0.110974	0.958201		-8.71848	0.691225	10.1009	4.80087	0.143979	0.885517	1		-6.08248	15.3958	36.8741	10.9583	1.40494	0.160038	0.980257		-2.59327	24.8356	52.2646	13.9943	1.77469	0.0759488	0.888262
chr6_56646032	-20.1134	2.119	24.3514	11.3431	0.18681	0.85181	0.995023		-27.2337	22.1509	71.5354	25.1962	0.879136	0.379328	0.992897		-98.3417	-4.78224	88.7772	47.7344	-0.100184	0.920198	0.998925		-143.701	-46.9662	49.769	49.3547	-0.951606	0.341297	0.977449		-81.8206	-31.0842	19.6522	25.8859	-1.20081	0.229823	1		-130.616	-14.8131	100.99	59.083	-0.250717	0.802033	0.992771		-97.3686	50.5217	198.412	75.4542	0.669567	0.503134	0.985682
chr19_1095326	-24.4205	-2.12498	20.1705	11.3753	-0.186807	0.851812	0.995023		-50.0485	-0.528364	48.9918	25.2654	-0.0209126	0.983315	0.999618		-63.2387	30.5764	124.392	47.8649	0.638806	0.522949	0.998655		-176.424	-79.4339	17.5558	49.4846	-1.60523	0.108444	0.958201		-52.9406	-2.07508	48.7904	25.9518	-0.0799592	0.93627	1		-118.955	-2.8354	113.284	59.2446	-0.0478593	0.961828	0.996712		-163.373	-15.076	133.221	75.6616	-0.199256	0.842063	0.996518
chr2_138560763	-2.11256	-0.183808	1.74494	0.984056	-0.186786	0.851829	0.995023		-2.74207	1.54153	5.82513	2.18551	0.705341	0.480598	0.997031		-6.1083	2.00382	10.1159	4.13884	0.484151	0.628279	0.998655		-10.2822	-1.89762	6.48697	4.27786	-0.443592	0.657338	0.993121		-5.69822	-1.30144	3.09534	2.24326	-0.580157	0.561809	1		-16.0979	-6.05365	3.99063	5.12463	-1.18129	0.237489	0.988224		-10.0245	2.80852	15.6415	6.54744	0.42895	0.66796	0.99009
chr3_184165167	-44.3207	-3.85316	36.6144	20.6467	-0.186624	0.851956	0.995023		-195.196	-105.325	-15.4531	45.8529	-2.29701	0.021618	0.875755		-179.23	-8.95236	161.325	86.8763	-0.103047	0.917926	0.998925		-162.442	13.6243	189.69	89.8296	0.151668	0.879448	0.999509		-136.35	-44.0208	48.3082	47.1066	-0.934493	0.35005	1		-248.199	-37.4199	173.359	107.54	-0.347962	0.727868	0.992771		-268.564	0.622118	269.809	137.34	0.00452977	0.996386	1
chr9_97854030	-58.3234	-5.07025	48.1829	27.17	-0.186612	0.851965	0.995023		-123.161	-4.87853	113.404	60.3481	-0.0808399	0.935569	0.998905		-205.224	18.8351	242.894	114.316	0.164764	0.86913	0.998925		-329.073	-97.4039	134.266	118.199	-0.824069	0.409901	0.980758		-258.413	-136.921	-15.4282	61.986	-2.2089	0.0271817	0.967352		-285.555	-8.24034	269.075	141.487	-0.0582408	0.953557	0.996712		-482.162	-128.001	226.161	180.695	-0.708381	0.478708	0.982978
chr22_50261361	-29.9442	-2.60287	24.7384	13.9496	-0.186591	0.851981	0.995023		-28.2898	32.4373	93.1645	30.9833	1.04693	0.295131	0.992897		-73.0995	41.9488	156.997	58.6981	0.714653	0.474823	0.997756		-112.423	6.52773	125.479	60.6892	0.10756	0.914345	0.999509		-78.3855	-16.0069	46.3717	31.8258	-0.502954	0.614997	1		-100.695	41.7065	184.108	72.6536	0.574046	0.565937	0.992771		-142.882	38.9781	220.838	92.7858	0.420087	0.674422	0.990099
chr19_8490153	-30.6466	-2.66287	25.3209	14.2774	-0.186509	0.852046	0.995023		-24.252	37.8995	100.051	31.71	1.19519	0.232012	0.992897		-190.452	-72.7058	45.0405	60.0747	-1.21026	0.22618	0.975978		-164.958	-43.2154	78.5269	62.1135	-0.69575	0.486585	0.984936		-125.427	-61.5908	2.24507	32.5693	-1.89107	0.0586153	0.967352		-201.369	-55.6267	90.1156	74.3584	-0.74809	0.454406	0.992771		-206.193	-20.0613	166.07	94.9651	-0.211249	0.832693	0.996518
chr14_23388055	-12.2748	1.2904	14.8556	6.921	0.186447	0.852094	0.995023		-33.6527	-3.51572	26.6213	15.376	-0.22865	0.819141	0.997392		-96.0815	-38.9787	18.124	29.1341	-1.33791	0.180926	0.975978		-81.455	-22.4177	36.6196	30.1211	-0.744253	0.456724	0.980793		-34.7735	-3.82111	27.1312	15.792	-0.241965	0.808808	1		-21.1865	49.4981	120.183	36.0636	1.37252	0.1699	0.982544		-115.347	-25.09	65.1667	46.0494	-0.544851	0.585856	0.988668
chr4_55087652	-22.1622	2.32855	26.8194	12.4953	0.186354	0.852167	0.995023		-49.3289	5.06645	59.4618	27.7527	0.182557	0.855146	0.998905		-94.7529	8.2945	111.342	52.5752	0.157764	0.874642	0.998925		-113.695	-7.16091	99.3731	54.3541	-0.131746	0.895186	0.999509		-61.6823	-5.80523	50.0718	28.5087	-0.20363	0.838643	1		-120.63	6.91959	134.47	65.0765	0.10633	0.915321	0.9965		-105.391	57.4968	220.385	83.1061	0.691848	0.489033	0.984906
chr19_53571567	-52.1438	-4.52441	43.0949	24.2956	-0.186224	0.852269	0.995023		-131.028	-25.2624	80.5034	53.9621	-0.46815	0.639677	0.997031		-353.235	-152.873	47.4883	102.225	-1.49546	0.134796	0.975978		-317.092	-109.93	97.2327	105.695	-1.04006	0.29831	0.977449		-175.463	-66.8282	41.8069	55.4261	-1.20572	0.227926	1		-485.494	-237.51	10.4744	126.523	-1.87721	0.0604888	0.955816		-567.137	-250.423	66.2903	161.588	-1.54976	0.121199	0.896012
chr20_20368426	-42.0348	4.41301	50.8609	23.6979	0.18622	0.852272	0.995023		-87.6331	15.5366	118.706	52.6376	0.295162	0.76787	0.997031		-240.3	-44.85	150.6	99.7193	-0.449762	0.652882	0.998655		-19.0103	183.056	385.122	103.095	1.7756	0.0757981	0.944833		-37.8147	68.1568	174.128	54.0671	1.2606	0.207454	0.991027		-208.392	33.5361	275.464	123.433	0.271696	0.785856	0.992771		-130.01	178.944	487.898	157.63	1.13522	0.256285	0.95605
chr16_30010954	-71.3759	-6.19005	58.9958	33.2581	-0.186122	0.852349	0.995023		43.7095	188.471	333.233	73.8579	2.55181	0.0107166	0.834844		-114.7	159.596	433.892	139.947	1.1404	0.254119	0.975978		-205.085	78.5386	362.162	144.706	0.542746	0.587305	0.991856		-86.2101	62.5129	211.236	75.8791	0.823849	0.410025	1		-266.346	73.1495	412.645	173.212	0.422312	0.672798	0.992771		-221.785	211.792	645.37	221.213	0.957414	0.338358	0.969967
chr16_21120809	-53.428	5.60427	64.6365	30.1185	0.186074	0.852387	0.995023		-169.21	-38.0897	93.0307	66.8981	-0.569368	0.569106	0.997031		-463.552	-215.162	33.229	126.73	-1.6978	0.0895462	0.975978		-281.795	-24.9438	231.907	131.047	-0.190343	0.84904	0.999509		-81.4179	53.2658	187.95	68.7162	0.775157	0.438247	1		-433.142	-125.7	181.743	156.859	-0.801356	0.422925	0.992771		-519.101	-126.448	266.205	200.333	-0.631188	0.527918	0.985962
chr16_57025994	-39.6203	4.15252	47.9253	22.3331	0.185936	0.852495	0.995036		-55.5675	41.6716	138.911	49.6118	0.839954	0.400934	0.992897		-104.338	79.8924	264.123	93.9951	0.849964	0.395345	0.994387		-54.131	136.334	326.799	97.1759	1.40296	0.160629	0.962685		-30.5875	69.3018	169.191	50.964	1.35982	0.173887	0.984873		-201.8	26.2008	254.201	116.327	0.225235	0.821797	0.992771		-295.587	-4.38416	286.819	148.573	-0.0295085	0.976459	0.999043
chr4_27021110	-9.04861	-0.783793	7.48103	4.21675	-0.185876	0.852542	0.995036		-10.466	7.89177	26.2496	9.36623	0.842577	0.399465	0.992897		-51.4313	-16.6614	18.1084	17.7397	-0.939216	0.34762	0.985403		-47.0894	-11.1505	24.7885	18.3362	-0.608111	0.543114	0.986659		-15.8841	2.97649	21.837	9.62273	0.309318	0.75708	1		-67.886	-24.8381	18.2097	21.9632	-1.1309	0.258098	0.989775		-101.248	-46.2977	8.65237	28.0358	-1.65138	0.0986608	0.888262
chr4_7983560	-19.9884	-1.72926	16.5299	9.31588	-0.185625	0.852739	0.995036		-31.8438	8.71052	49.2648	20.691	0.420982	0.673768	0.997031		-65.7525	11.0744	87.9012	39.1974	0.282528	0.777539	0.998925		-42.3145	37.11	116.534	40.5227	0.915783	0.359781	0.980709		-31.7866	9.87228	51.5312	21.2545	0.464479	0.642305	1		-130.15	-35.0562	60.0372	48.5171	-0.722555	0.469953	0.992771		-115.876	5.56697	127.01	61.9606	0.0898469	0.928409	0.997474
chr11_102798060	-47.6978	4.98734	57.6725	26.8802	0.18554	0.852806	0.995036		-139.897	-22.8845	94.1283	59.7004	-0.383323	0.70148	0.997031		-129.321	92.2978	313.916	113.071	0.816284	0.414338	0.994387		-213.213	15.9607	245.134	116.925	0.136503	0.891424	0.999509		-98.6436	21.5215	141.687	61.3088	0.351035	0.725562	1		-204.531	69.798	344.127	139.964	0.498687	0.618	0.992771		-339.447	10.8945	361.236	178.745	0.0609497	0.951399	0.997474
chr8_2001253	-46.3724	-4.00995	38.3525	21.6135	-0.18553	0.852813	0.995036		-91.0913	3.04033	97.1719	48.0263	0.0633054	0.949523	0.998905		-133.716	44.5323	222.781	90.943	0.489673	0.624366	0.998655		-90.0654	94.4285	278.922	94.1296	1.00318	0.315776	0.977449		-107.674	-10.8924	85.8896	49.3785	-0.220589	0.825412	1		-52.2503	168.668	389.586	112.713	1.49643	0.134541	0.965585		-235.996	46.0359	328.067	143.894	0.31993	0.749021	0.996518
chr20_3800628	-23.0434	-1.99261	19.0582	10.7402	-0.185528	0.852815	0.995036		-22.565	24.1986	70.9623	23.859	1.01423	0.310471	0.992897		-89.8883	-1.28279	87.3227	45.2069	-0.0283759	0.977362	0.998925		-91.1752	0.422049	92.0193	46.7333	0.00903101	0.992794	1		-22.6892	25.3547	73.3986	24.5122	1.03437	0.300962	1		-50.4562	59.1966	168.849	55.9453	1.05812	0.290003	0.989775		-105.219	34.8499	174.919	71.4639	0.487657	0.625793	0.99009
chr19_49339771	-47.2099	4.9332	57.0763	26.6036	0.185433	0.852889	0.995036		-59.169	56.6442	172.457	59.0884	0.958636	0.337742	0.992897		-200.479	18.934	238.347	111.945	0.169136	0.865689	0.998925		-63.7506	163.097	389.944	115.738	1.40918	0.158781	0.962685		-68.573	50.3915	169.356	60.6962	0.830225	0.406411	1		-232.159	39.426	311.011	138.564	0.284533	0.776002	0.992771		-136.357	210.474	557.304	176.954	1.18942	0.234273	0.948272
chr7_102469837	-134.548	-11.6215	111.305	62.7174	-0.1853	0.852994	0.995036		-369.513	-96.4898	176.533	139.298	-0.692688	0.488505	0.997031		-423.901	93.3115	610.524	263.884	0.353608	0.723633	0.998925		-421.533	113.278	648.088	272.863	0.415145	0.678036	0.99429		-250.925	29.5783	310.082	143.114	0.206676	0.836263	1		-389.733	250.406	890.544	326.601	0.766702	0.443259	0.992771		-1101.63	-284.083	533.462	417.115	-0.681067	0.495829	0.984906
chr1_109630208	-58.1238	6.06403	70.2519	32.7489	0.185168	0.853098	0.995036		-123.545	19.0561	161.657	72.7558	0.261918	0.793385	0.997031		1.42198	271.493	541.564	137.791	1.97032	0.0488017	0.956949		-347.566	-68.2858	210.994	142.49	-0.479233	0.631773	0.992296		-91.9836	54.4759	200.935	74.7242	0.729026	0.465986	1		-220.207	114.139	448.485	170.585	0.669104	0.503429	0.992771		-149.483	277.411	704.306	217.803	1.27368	0.202778	0.944729
chr8_132079752	-40.4569	-3.4917	33.4735	18.8598	-0.18514	0.853119	0.995036		-77.5871	4.51746	86.622	41.8901	0.107841	0.914122	0.998905		-152.113	3.41575	158.944	79.3513	0.043046	0.965665	0.998925		-128.601	32.2129	193.027	82.0479	0.392611	0.694607	0.995206		-24.1871	60.1533	144.494	43.0308	1.39791	0.16214	0.984873		-150.845	41.6498	234.145	98.2116	0.424082	0.671506	0.992771		-177.68	68.1592	313.999	125.428	0.543412	0.586846	0.988777
chr4_153621661	-8.46655	0.882723	10.232	4.77003	0.185056	0.853185	0.995036		-23.4137	-2.64894	18.1158	10.5943	-0.250036	0.80256	0.997031		-51.9782	-12.6401	26.698	20.0705	-0.629785	0.528835	0.998655		-32.876	7.78857	48.4531	20.7472	0.375403	0.707361	0.995206		-19.3577	1.97249	23.3027	10.8828	0.181249	0.856172	1		-43.2419	5.45068	54.1432	24.8431	0.219404	0.826336	0.992771		-76.9426	-14.7591	47.4244	31.7263	-0.465201	0.641787	0.99009
chr5_94649441	-31.1725	-2.68884	25.7949	14.5325	-0.185022	0.853212	0.995036		-116.046	-52.784	10.4776	32.2763	-1.63538	0.10197	0.992897		-191.983	-72.1348	47.7134	61.147	-1.17969	0.238122	0.975978		-161.726	-37.8137	86.0985	63.2205	-0.598124	0.549757	0.986659		-44.2055	20.7841	85.7737	33.158	0.626822	0.530776	1		-82.6745	65.6679	214.01	75.6849	0.867649	0.385586	0.992771		-266.898	-77.4661	111.966	96.6491	-0.801519	0.422831	0.976002
chr17_39406560	-2.51588	0.262141	3.04017	1.41736	0.18495	0.853268	0.995036		-3.78978	2.37981	8.5494	3.14775	0.756035	0.449628	0.997031		-4.68281	7.01245	18.7077	5.96697	1.17521	0.23991	0.975978		-10.2414	1.8498	13.941	6.16896	0.299856	0.764287	0.996347		-7.37467	-1.03451	5.30565	3.23478	-0.319809	0.749113	1		-22.161	-7.68929	6.78246	7.38355	-1.04141	0.297686	0.989775		-10.4601	8.01824	26.4966	9.42773	0.850495	0.39505	0.976002
chr8_42329350	-17.4756	-1.50661	14.4624	8.14745	-0.184918	0.853294	0.995036		-73.1003	-37.6374	-2.17449	18.0933	-2.08018	0.0375088	0.94334		-87.7474	-20.56	46.6275	34.2793	-0.599778	0.548654	0.998655		-128.738	-59.2727	10.1932	35.4417	-1.6724	0.0944461	0.955177		-50.5189	-14.0815	22.3559	18.5905	-0.757456	0.448777	1		-74.2676	8.89096	92.0495	42.4278	0.209555	0.834015	0.992771		-180.201	-74.0018	32.1973	54.1832	-1.36577	0.172011	0.921033
chr10_17115407	-21.4465	-1.84596	17.7546	10.0003	-0.18459	0.85355	0.995036		-11.9367	31.5934	75.1234	22.2092	1.42253	0.154871	0.992897		-114.125	-31.6755	50.774	42.066	-0.752994	0.451454	0.995834		-60.9633	24.2959	109.555	43.4996	0.558531	0.576482	0.991482		-58.6649	-13.9599	30.745	22.8087	-0.612046	0.540508	1		-124.449	-22.3898	79.6695	52.071	-0.429985	0.667206	0.992771		-102.719	27.6189	157.956	66.4987	0.41533	0.677901	0.990878
chr2_112275938	-34.4549	3.5818	41.6185	19.4065	0.184567	0.853568	0.995036		-60.6818	23.7968	108.275	43.1013	0.552113	0.580871	0.997031		-118.946	41.0935	201.133	81.653	0.503271	0.614774	0.998655		-88.6523	76.8075	242.267	84.4183	0.909844	0.362905	0.980709		-96.7811	-10.0009	76.7794	44.2756	-0.225877	0.821297	1		-137.034	61.0629	259.16	101.07	0.604166	0.545733	0.992771		-158.965	94.0271	347.019	129.077	0.728454	0.466335	0.981999
chr19_55517210	-21.0219	-1.80857	17.4048	9.80275	-0.184496	0.853624	0.995036		-67.8195	-25.1504	17.5186	21.7699	-1.15528	0.247975	0.992897		-150.533	-69.6921	11.1484	41.2452	-1.6897	0.0910847	0.975978		-140.538	-56.9468	26.6446	42.6487	-1.33525	0.181793	0.965674		-87.381	-43.5482	0.284608	22.3637	-1.94727	0.0515019	0.967352		-173.948	-73.883	26.182	51.0536	-1.44717	0.14785	0.979139		-265.272	-137.492	-9.71196	65.194	-2.10897	0.0349472	0.818986
chr15_32101284	-1.25919	0.13081	1.52081	0.709185	0.184452	0.853659	0.995036		-4.89605	-1.80948	1.27708	1.57478	-1.14904	0.25054	0.992897		-4.92281	0.925603	6.77402	2.98388	0.310201	0.756408	0.998925		-8.34434	-2.29807	3.7482	3.08483	-0.744958	0.456297	0.980758		-3.95038	-0.77982	2.39074	1.61763	-0.482075	0.629753	1		-7.57987	-0.341965	6.89594	3.69281	-0.0926029	0.926219	0.996595		-12.2245	-2.97829	6.26789	4.71744	-0.631336	0.527821	0.985962
chr2_238338360	-21.7856	-1.87351	18.0386	10.1592	-0.184414	0.853688	0.995036		-38.068	6.15412	50.3762	22.5623	0.272761	0.785037	0.997031		-133.659	-49.8799	33.8993	42.7445	-1.16693	0.243238	0.975978		-98.1794	-11.5823	75.0149	44.1822	-0.262148	0.793208	0.999509		-55.0305	-9.60839	35.8137	23.1746	-0.414609	0.678428	1		-151.772	-48.0597	55.6526	52.9144	-0.908254	0.363744	0.992771		-170.353	-37.9795	94.3936	67.5373	-0.562348	0.573879	0.986668
chr1_112455911	-12.0041	-1.03178	9.94053	5.59812	-0.184309	0.853771	0.995036		-45.6445	-21.2689	3.10668	12.4365	-1.7102	0.0872294	0.992897		-47.8387	-1.66912	44.5005	23.5559	-0.0708578	0.943511	0.998925		-69.7377	-21.9995	25.7386	24.3562	-0.903242	0.366398	0.980709		-51.9706	-26.9094	-1.84817	12.7863	-2.10454	0.0353311	0.967352		-60.0021	-2.8645	54.2731	29.1518	-0.0982614	0.921725	0.996595		-113.747	-40.7564	32.2342	37.2401	-1.09442	0.27377	0.958633
chr17_82249444	-28.594	2.96398	34.522	16.101	0.184087	0.853945	0.995036		2.24112	72.3558	142.471	35.7728	2.02265	0.0431094	0.94752		-58.6806	74.121	206.922	67.7559	1.09394	0.273981	0.977059		-72.0052	65.3772	202.76	70.0931	0.932721	0.350964	0.980271		-60.038	11.9968	84.0316	36.7524	0.326421	0.744106	1		-140.061	24.4497	188.96	83.934	0.291297	0.770824	0.992771		-74.6147	135.358	345.33	107.129	1.26351	0.206408	0.944729
chr2_127701911	-43.5249	-3.73534	36.0542	20.3008	-0.184	0.854014	0.995036		-82.1185	6.2602	94.639	45.0912	0.138834	0.889581	0.998905		-192.272	-24.8413	142.59	85.424	-0.2908	0.771204	0.998925		-146.741	26.3669	199.475	88.3204	0.298537	0.765293	0.996347		-80.64	10.1398	100.92	46.3162	0.218925	0.826709	1		-102.101	105.13	312.362	105.73	0.994328	0.320063	0.989998		-104.758	159.892	424.542	135.026	1.18416	0.236349	0.948272
chr1_24929788	-38.8156	-3.32686	32.1619	18.1065	-0.183739	0.854219	0.995036		-101.346	-22.5265	56.2929	40.214	-0.560166	0.575366	0.997031		-138.017	11.2684	160.553	76.1659	0.147945	0.882386	0.998925		-134.251	20.12	174.491	78.7607	0.255457	0.79837	0.999509		-76.1282	4.81531	85.7588	41.2977	0.1166	0.907177	1		-65.8165	118.964	303.744	94.2756	1.26187	0.206995	0.986136		-251.246	-15.2561	220.733	120.403	-0.126709	0.899171	0.997474
chr19_42287789	-33.6574	3.4797	40.6168	18.9475	0.18365	0.854288	0.995036		-30.2487	52.2532	134.755	42.0928	1.24138	0.214465	0.992897		-92.5498	63.7525	220.055	79.7461	0.799444	0.424033	0.994387		-188.987	-27.3896	134.207	82.4475	-0.332207	0.739733	0.995536		-79.8081	4.94318	89.6945	43.2404	0.114319	0.908985	1		-226.245	-32.7949	160.655	98.699	-0.332271	0.739684	0.992771		-156.097	90.9621	338.021	126.051	0.721631	0.470521	0.981999
chr2_32477569	-29.7884	3.07582	35.94	16.7675	0.18344	0.854453	0.995036		-31.4056	41.5858	114.577	37.2405	1.11668	0.26413	0.992897		-87.0024	51.2832	189.569	70.5539	0.726866	0.467308	0.997756		1.64719	144.607	287.567	72.9386	1.98258	0.047414	0.8962		-71.1237	3.85345	78.8306	38.2536	0.100734	0.919762	1		-203.071	-31.9085	139.254	87.3278	-0.365387	0.714822	0.992771		-100.633	117.953	336.539	111.524	1.05765	0.290215	0.964087
chr12_48865627	-50.8546	-4.35206	42.1504	23.7258	-0.183432	0.854459	0.995036		-107.653	-4.37897	98.8951	52.6908	-0.0831069	0.933767	0.998905		-223.833	-28.2186	167.396	99.8035	-0.282741	0.777375	0.998925		-318.103	-115.831	86.441	103.2	-1.12239	0.261696	0.972972		-99.0631	6.99778	113.059	54.1127	0.129319	0.897105	1		-340.005	-97.8909	144.223	123.527	-0.792464	0.42809	0.992771		-420.917	-111.697	197.523	157.765	-0.707995	0.478949	0.982978
chr9_115076352	-29.9161	-2.55743	24.8013	13.9585	-0.183217	0.854628	0.995036		-112.811	-52.0485	8.71363	31.0011	-1.67892	0.0931667	0.992897		-125.519	-10.4095	104.7	58.7295	-0.177244	0.859316	0.998925		-78.0242	40.9963	160.017	60.7248	0.675117	0.499601	0.986659		-74.2961	-11.8706	50.5549	31.8498	-0.372706	0.709367	1		-131.583	10.8872	153.357	72.6888	0.149778	0.88094	0.993615		-209.683	-27.7308	154.221	92.8327	-0.298718	0.765155	0.996518
chr1_31633077	-12.9484	1.33352	15.6154	7.28669	0.183008	0.854792	0.995036		-26.0556	5.65305	37.3617	16.1779	0.349431	0.726766	0.997031		-41.006	19.0474	79.1007	30.6395	0.621662	0.534164	0.998655		-78.0297	-15.9761	46.0776	31.66	-0.504613	0.61383	0.992296		-19.7713	12.7949	45.361	16.6154	0.77006	0.441264	1		-26.6219	47.6899	122.002	37.9142	1.25784	0.208451	0.98746		-11.6153	83.2874	178.19	48.4197	1.72011	0.0854121	0.888262
chr17_46714029	-10.4141	1.0724	12.5589	5.86048	0.182989	0.854807	0.995036		-17.0627	8.45077	33.9642	13.0171	0.649208	0.516204	0.997031		-9.34275	38.9898	87.3224	24.6595	1.58113	0.113848	0.975978		-18.7113	31.2648	81.2409	25.498	1.22617	0.220136	0.972544		-22.5528	3.65447	29.8617	13.3711	0.273312	0.784613	1		-55.1416	4.68192	64.5055	30.5222	0.153394	0.878088	0.993615		-8.07125	68.3254	144.722	38.9779	1.75293	0.0796145	0.888262
chr1_111454441	-2.82284	-0.241017	2.34081	1.31726	-0.182969	0.854823	0.995036		-1.61326	4.12908	9.87142	2.92976	1.40936	0.15873	0.992897		-7.81841	3.05485	13.9281	5.54758	0.550663	0.581864	0.998655		-12.3628	-1.12238	10.1181	5.73492	-0.195709	0.844838	0.999509		-8.00857	-2.11704	3.77449	3.00588	-0.704298	0.481247	1		-19.9105	-6.47754	6.95544	6.85356	-0.945135	0.34459	0.992771		-22.4642	-5.28691	11.8904	8.76395	-0.603257	0.546338	0.986668
chr19_2343973	-61.4895	-5.24941	50.9907	28.6939	-0.182945	0.854841	0.995036		-82.079	42.8331	167.745	63.7307	0.672096	0.501523	0.997031		-212.947	23.7025	260.352	120.74	0.196311	0.844367	0.998925		-367.401	-122.733	121.934	124.83	-0.983204	0.325507	0.977449		-168.364	-40.0582	88.2478	65.4622	-0.611928	0.540585	1		-459.931	-167.033	125.865	149.438	-1.11774	0.263677	0.989775		-591.035	-216.973	157.089	190.848	-1.13689	0.255585	0.955321
chr1_154575881	-62.2278	-5.31148	51.6048	29.0389	-0.182909	0.854869	0.995036		-128.748	-2.33744	124.073	64.4952	-0.0362421	0.971089	0.998928		-296.616	-57.1961	182.224	122.153	-0.468233	0.639618	0.998655		-301.712	-54.1352	193.442	126.315	-0.428574	0.668233	0.99429		-198.823	-69.0112	60.8006	66.2305	-1.04198	0.297419	1		-406.731	-110.374	185.984	151.203	-0.729972	0.465407	0.992771		-726.904	-348.464	29.9751	193.081	-1.80475	0.0711132	0.888262
chr19_49407209	-57.046	-4.86897	47.3081	26.621	-0.1829	0.854877	0.995036		-136.54	-20.6508	95.2383	59.1271	-0.349262	0.726893	0.997031		-262.558	-43.0054	176.547	112.017	-0.383919	0.701038	0.998925		-66.4292	160.556	387.54	115.809	1.38639	0.165629	0.964166		-105.953	13.085	132.123	60.7336	0.215449	0.829417	1		-238.572	33.1762	304.924	138.647	0.239286	0.810884	0.992771		-24.3036	322.713	669.73	177.049	1.82273	0.0683443	0.888262
chr6_43446578	-24.4347	-2.08552	20.2637	11.4027	-0.182898	0.854878	0.995036		-10.9623	38.6583	88.2789	25.3166	1.52699	0.126763	0.992897		-88.155	5.93103	100.017	48.0031	0.123555	0.901668	0.998925		-100.206	-2.94769	94.3107	49.6216	-0.0594034	0.952631	1		-75.7897	-24.7699	26.2498	26.0305	-0.951573	0.341314	1		-202.714	-86.3001	30.1143	59.3951	-1.45298	0.146228	0.977805		-181.184	-32.5086	116.167	75.855	-0.428562	0.668242	0.99009
chr3_138124238	-21.7309	-1.85336	18.0242	10.1416	-0.182748	0.854996	0.995036		-31.9383	12.2122	56.3626	22.5257	0.542143	0.58772	0.997031		-127.355	-43.7183	39.9181	42.6716	-1.02453	0.305586	0.981574		-87.0053	-0.526165	85.9529	44.122	-0.0119252	0.990485	1		-88.6665	-43.3209	2.02475	23.1355	-1.87248	0.0611398	0.967352		-77.8203	25.7077	129.236	52.8204	0.4867	0.626471	0.992771		-149.04	-16.8245	115.391	67.4571	-0.24941	0.803043	0.996518
chr1_156958885	-29.6807	-2.53072	24.6193	13.8521	-0.182696	0.855036	0.995036		-91.5491	-31.251	29.0471	30.7643	-1.01582	0.309715	0.992897		-177.594	-63.3903	50.8136	58.2673	-1.08792	0.276629	0.977059		-109.722	8.3766	126.476	60.2546	0.13902	0.889434	0.999509		-21.3939	40.5274	102.449	31.5925	1.28282	0.199556	0.988683		-159.454	-18.0848	123.285	72.1272	-0.250734	0.802019	0.992771		-100.128	80.408	260.944	92.11	0.872956	0.382687	0.976002
chr2_224778263	-15.6829	1.6121	18.9071	8.82396	0.182696	0.855037	0.995036		-18.4192	19.9944	58.4079	19.5988	1.02018	0.307641	0.992897		0.859294	73.6265	146.394	37.1261	1.98315	0.0473512	0.953988		-11.8282	63.409	138.646	38.3864	1.65186	0.0985624	0.955177		-30.7455	8.71274	48.171	20.1317	0.432786	0.66517	1		-71.0582	19.0192	109.097	45.9579	0.41384	0.678991	0.992771		-105.989	9.04881	124.087	58.6928	0.154173	0.877474	0.996518
chr5_78985159	-52.225	5.36635	62.9577	29.3833	0.182633	0.855086	0.995036		-118.375	9.53825	137.452	65.2619	0.146153	0.8838	0.998905		-390.409	-148.098	94.2124	123.628	-1.19794	0.230942	0.975978		-332.704	-82.1868	168.33	127.815	-0.643015	0.520214	0.986659		-191.999	-60.6042	70.7903	67.038	-0.904028	0.365981	1		-364.084	-64.1454	235.793	153.03	-0.419169	0.675092	0.992771		-504.321	-121.281	261.759	195.429	-0.620588	0.534871	0.986308
chr12_121825193	-57.3442	5.88888	69.1219	32.2618	0.182534	0.855163	0.995036		-186.615	-46.1646	94.2861	71.6585	-0.644231	0.519426	0.997031		-522.533	-256.472	9.589	135.745	-1.88936	0.0588436	0.975444		-262.371	12.7584	287.888	140.372	0.09089	0.92758	0.999509		-129.576	14.6945	158.965	73.6074	0.199633	0.841768	1		-615.527	-286.229	43.0696	168.009	-1.70365	0.0884469	0.955816		-270.983	149.611	570.205	214.589	0.6972	0.485677	0.984906
chr12_49500284	-15.2975	-1.30243	12.6926	7.14033	-0.182404	0.855266	0.995036		-40.8643	-9.78707	21.2902	15.8557	-0.617257	0.537065	0.997031		-120.243	-61.366	-2.48911	30.0392	-2.04286	0.0410661	0.936941		-75.6971	-14.8443	46.0085	31.0473	-0.478119	0.632565	0.992296		-59.1092	-27.1964	4.71637	16.282	-1.67033	0.0948535	0.980753		-126.834	-53.9437	18.9467	37.189	-1.45053	0.146911	0.977805		-110.79	-17.7245	75.3413	47.4825	-0.373284	0.708937	0.993506
chr3_185291904	-0.981661	0.10073	1.18312	0.55224	0.182402	0.855267	0.995036		-3.53319	-1.12884	1.27551	1.22671	-0.92022	0.357458	0.992897		-6.6147	-2.06169	2.49132	2.32296	-0.887527	0.374795	0.990686		-5.27119	-0.564856	4.14147	2.40119	-0.23524	0.814022	0.999509		-3.35166	-0.883096	1.58547	1.25947	-0.701164	0.483201	1		-7.52167	-1.88413	3.7534	2.87629	-0.655056	0.512432	0.992771		-4.48523	2.71366	9.91255	3.6729	0.738833	0.460009	0.980323
chr9_127210782	-9.35191	-0.796149	7.75961	4.36518	-0.182386	0.85528	0.995036		-27.6186	-8.61795	10.3827	9.69422	-0.888978	0.374015	0.992897		-23.8424	12.1404	48.1232	18.3586	0.661294	0.508424	0.998655		-47.4925	-10.2901	26.9123	18.9808	-0.542132	0.587728	0.991856		-20.809	-1.28302	18.243	9.96226	-0.128788	0.897525	1		-43.6147	0.939996	45.4947	22.732	0.0413512	0.967016	0.997093		-78.5818	-21.693	35.1958	29.0249	-0.747393	0.454826	0.980007
chr15_57251465	-22.4785	2.30544	27.0893	12.6448	0.182323	0.855329	0.995036		-50.2018	4.83531	59.8725	28.0802	0.172197	0.863283	0.998905		-110.474	-6.18598	98.1023	53.2083	-0.11626	0.907447	0.998925		-124.638	-16.817	91.0036	55.0105	-0.305706	0.759829	0.99617		-43.7149	12.8307	69.3763	28.8498	0.444742	0.656506	1		-164.025	-34.9502	94.1243	65.8543	-0.53072	0.595613	0.992771		-150.033	14.802	179.637	84.0997	0.176005	0.86029	0.996518
chr15_70066283	-9.66303	0.991016	11.6451	5.43574	0.182315	0.855336	0.995036		-6.95516	16.6922	40.3396	12.065	1.38353	0.166504	0.992897		-59.6736	-14.8428	29.9879	22.8728	-0.648929	0.516384	0.998655		-47.0151	-0.678599	45.6579	23.6411	-0.0287042	0.9771	1		-37.4474	-13.1424	11.1626	12.4005	-1.05983	0.289222	1		-89.8197	-34.3346	21.1505	28.3087	-1.21286	0.225182	0.98746		-54.3731	16.4848	87.3426	36.152	0.455986	0.6484	0.99009
chr2_223980448	-20.6921	-1.76077	17.1705	9.65883	-0.182297	0.85535	0.995036		-44.063	-1.99299	40.0771	21.4643	-0.0928515	0.926022	0.998905		-65.5449	14.1426	93.8302	40.6569	0.347852	0.727951	0.998925		-25.6437	56.7181	139.08	42.0214	1.34974	0.177098	0.965674		-51.8099	-8.58501	34.6399	22.0535	-0.389281	0.697068	1		-95.0897	3.45757	102.005	50.2792	0.0687673	0.945175	0.996595		-119.572	6.28362	132.139	64.2122	0.0978571	0.922046	0.997474
chr14_50237627	-25.4491	-2.16525	21.1186	11.8795	-0.182268	0.855372	0.995036		-55.7213	-4.00363	47.7141	26.3866	-0.15173	0.8794	0.998905		-95.4488	2.53134	100.511	49.9899	0.050637	0.959615	0.998925		-139.59	-38.283	63.0241	51.6873	-0.740666	0.458896	0.981174		-82.6785	-29.5568	23.565	27.1029	-1.09054	0.275476	1		-166.365	-45.1013	76.1624	61.8692	-0.728978	0.466015	0.992771		-245.955	-91.0866	63.7816	79.0144	-1.15278	0.248999	0.954427
chr12_75285034	-19.1353	1.96179	23.0589	10.7638	0.182258	0.85538	0.995036		-71.9486	-25.0924	21.7638	23.9062	-1.04962	0.293894	0.992897		-156.479	-67.719	21.0408	45.2856	-1.49538	0.134816	0.975978		-145.176	-53.3854	38.4051	46.8319	-1.13994	0.254313	0.972972		-92.2482	-44.13	3.98814	24.5501	-1.79755	0.0722482	0.967352		-134.696	-24.8235	85.0495	56.0576	-0.44282	0.657896	0.992771		-160.731	-20.4191	119.892	71.5875	-0.285232	0.775466	0.996518
chr6_36515519	-1.43072	-0.121712	1.18729	0.667859	-0.182242	0.855393	0.995036		-4.90441	-1.9971	0.910212	1.48332	-1.34637	0.178184	0.992897		-7.59245	-2.085	3.42245	2.80993	-0.742013	0.45808	0.99744		-6.36393	-0.669207	5.02552	2.90547	-0.230326	0.817838	0.999509		-2.94578	0.0410438	3.02787	1.52389	0.0269336	0.978513	1		-3.2924	3.52401	10.3404	3.47776	1.0133	0.310917	0.989775		-13.002	-4.29656	4.40889	4.44156	-0.967354	0.333367	0.969965
chr14_24217275	-2.92428	-0.248586	2.42711	1.36515	-0.182094	0.855509	0.995059		-9.81004	-3.86616	2.07771	3.03259	-1.27487	0.202354	0.992897		-13.9579	-2.69233	8.57324	5.74774	-0.468416	0.639487	0.998655		-13.2058	-1.56563	10.0746	5.93888	-0.263624	0.79207	0.999509		-6.37549	-0.265789	5.84392	3.1172	-0.0852653	0.93205	1		-17.5133	-3.57322	10.3668	7.11227	-0.502402	0.615385	0.992771		-27.1957	-9.40102	8.39367	9.07893	-1.03548	0.300446	0.966919
chr17_18152197	-33.9599	-2.88558	28.1887	15.8542	-0.182007	0.855577	0.995059		-83.7412	-14.7183	54.3046	35.2158	-0.417947	0.675986	0.997031		-186.522	-55.7599	75.0018	66.7151	-0.83579	0.403273	0.994387		-194.014	-58.8053	76.4036	68.9842	-0.852447	0.393966	0.980758		-58.3565	12.5453	83.4472	36.1744	0.346801	0.728741	1		-237.911	-76.0666	85.7774	82.5734	-0.921199	0.356946	0.992771		-259.185	-52.4812	154.222	105.461	-0.497636	0.618741	0.99009
chr10_7778742	-2.07088	-0.175578	1.71973	0.966993	-0.181571	0.855919	0.995059		-7.03859	-2.82531	1.38798	2.14964	-1.31432	0.188739	0.992897		1.49666	9.46673	17.4368	4.06636	2.32806	0.019909	0.881096		-10.3195	-2.07629	6.16688	4.2057	-0.493685	0.621529	0.992296		-4.15615	0.165428	4.487	2.20488	0.0750278	0.940193	1		-5.07843	4.7964	14.6712	5.03818	0.952011	0.341091	0.992428		-11.3488	1.24998	13.8488	6.42796	0.194459	0.845816	0.996518
chr17_48768896	-8.62459	0.880098	10.3848	4.84933	0.181489	0.855984	0.995059		-13.4475	7.68984	28.8272	10.7844	0.713054	0.475812	0.997031		-19.513	20.4989	60.5108	20.4142	1.00415	0.315308	0.981574		-20.912	20.4795	61.8709	21.1181	0.96976	0.332166	0.977449		-22.1917	-0.492313	21.2071	11.0711	-0.0444682	0.964531	1		-37.5573	11.9176	61.3925	25.2423	0.472128	0.636836	0.992771		-66.9404	-3.66132	59.6177	32.2852	-0.113405	0.909709	0.997474
chr8_22248595	-52.9228	5.40014	63.7231	29.7566	0.181477	0.855993	0.995059		-109.033	20.5126	150.058	66.0945	0.310353	0.756293	0.997031		-118.634	126.751	372.136	125.196	1.01242	0.311339	0.981574		-40.8048	212.917	466.638	129.45	1.64478	0.100015	0.955177		-98.6562	34.4286	167.513	67.9004	0.507046	0.612123	1		-94.7678	208.947	512.663	154.957	1.34842	0.177522	0.984276		-241.241	146.658	534.557	197.908	0.741042	0.458668	0.980007
chr7_151063151	-36.9645	3.77124	44.507	20.7836	0.181453	0.856012	0.995059		-76.1869	14.2923	104.772	46.1629	0.309607	0.75686	0.997031		-259.707	-88.3194	83.0683	87.4427	-1.01003	0.312483	0.981574		-192.326	-15.1082	162.11	90.4174	-0.167094	0.867296	0.999509		-192.235	-99.2981	-6.36157	47.4166	-2.09416	0.0362454	0.967352		-206.271	5.86045	217.991	108.23	0.0541481	0.956817	0.996712		-387.679	-116.767	154.146	138.221	-0.844784	0.398232	0.976002
chr3_37508537	-1.88337	0.192057	2.26748	1.05889	0.181376	0.856073	0.995059		-7.76939	-3.16198	1.44543	2.35072	-1.34511	0.17859	0.992897		-15.9111	-7.18648	1.53818	4.45136	-1.61445	0.106431	0.975978		-11.9201	-2.899	6.12208	4.60259	-0.629862	0.528785	0.986659		-7.32659	-2.59158	2.14342	2.41582	-1.07276	0.28338	1		-17.8852	-7.07565	3.73388	5.51506	-1.28297	0.199503	0.985526		-21.97	-8.17109	5.62785	7.04028	-1.16062	0.245796	0.954427
chr10_69202394	-2.90619	0.296178	3.49854	1.63386	0.181275	0.856151	0.995059		-12.2511	-5.14615	1.9588	3.62497	-1.41964	0.155713	0.992897		-16.9143	-3.45362	10.007	6.86768	-0.50288	0.615048	0.998655		-22.2533	-8.33709	5.57908	7.10008	-1.17422	0.240306	0.972944		-6.73795	0.561071	7.86009	3.72399	0.150664	0.880241	1		-16.0609	0.591517	17.2439	8.49612	0.069622	0.944494	0.996595		-29.279	-7.99785	13.2833	10.8577	-0.736605	0.461363	0.980657
chr5_169864475	-24.2416	2.46955	29.1807	13.6281	0.181209	0.856203	0.995059		-109.906	-50.5813	8.74385	30.2679	-1.67112	0.0946983	0.992897		-167.011	-54.6244	57.7617	57.3399	-0.952643	0.340771	0.983881		-147.917	-31.7219	84.4728	59.283	-0.535092	0.592586	0.992296		-77.9462	-17.0044	43.9374	31.0927	-0.546893	0.584452	1		-183.699	-44.5894	94.5199	70.9741	-0.628248	0.529841	0.992771		-151.928	25.7255	203.379	90.6396	0.283822	0.776547	0.996518
chr11_70485919	-42.1865	-3.56897	35.0486	19.7028	-0.18114	0.856258	0.995059		-99.2002	-13.3072	72.5858	43.823	-0.303657	0.761389	0.997031		-390.513	-227.959	-65.4049	82.9356	-2.74862	0.00598462	0.784727		-348.879	-180.621	-12.3637	85.8457	-2.10402	0.0353765	0.87521		-173.885	-85.6909	2.50324	44.997	-1.90437	0.0568622	0.967352		-326.599	-125.15	76.2989	102.78	-1.21765	0.223357	0.98746		-459.462	-202.577	54.3078	131.064	-1.54564	0.122192	0.89782
chr1_13782914	-1.78343	-0.150868	1.48169	0.83294	-0.181127	0.856268	0.995059		-2.30285	1.32405	4.95094	1.85046	0.715525	0.474285	0.997031		-3.42808	3.44376	10.3156	3.50604	0.982236	0.325983	0.983787		-5.91406	1.18964	8.29335	3.62434	0.328238	0.742732	0.995536		-4.2508	-0.52497	3.20086	1.90093	-0.276164	0.782422	1		-10.6354	-2.12991	6.37554	4.33951	-0.490817	0.623556	0.992771		-7.78941	3.0733	13.936	5.5422	0.554527	0.579218	0.987219
chr19_45771093	-20.1152	-1.70161	16.712	9.39469	-0.181125	0.85627	0.995059		-39.8537	1.04079	41.9352	20.8645	0.0498835	0.960215	0.998928		-58.0517	19.4034	96.8585	39.5179	0.491002	0.623425	0.998655		-113.14	-33.019	47.1018	40.8779	-0.807746	0.419237	0.980758		-40.9647	1.03831	43.0413	21.4301	0.0484509	0.961357	1		-118.74	-22.8433	73.0537	48.927	-0.466885	0.640583	0.992771		-181.476	-59.0462	63.384	62.4644	-0.945277	0.344517	0.971378
chr2_219466778	-35.8265	-3.02968	29.7671	16.7331	-0.181059	0.856321	0.995059		-104.679	-31.8326	41.014	37.1666	-0.856483	0.391731	0.992897		-102.209	35.7977	173.804	70.4116	0.508406	0.611168	0.998655		-219.066	-76.3783	66.3094	72.7999	-1.04915	0.294107	0.977449		-119.596	-44.769	30.0579	38.177	-1.17267	0.240928	1		-186.712	-15.8864	154.939	87.1558	-0.182275	0.855367	0.992771		-242.318	-24.1575	194.003	111.306	-0.217036	0.82818	0.996518
chr2_178621056	-37.9036	-3.20415	31.4953	17.7038	-0.180987	0.856378	0.995059		-96.9082	-19.825	57.2583	39.3282	-0.50409	0.614198	0.997031		-77.0988	68.9396	214.978	74.5094	0.925247	0.354838	0.987361		-220.118	-69.1646	81.7892	77.0173	-0.898041	0.369164	0.980709		-68.9406	10.2531	89.4468	40.405	0.253758	0.799683	1		-191.287	-10.5147	170.258	92.231	-0.114004	0.909235	0.996422		-232.555	-1.72112	229.113	117.772	-0.014614	0.98834	0.999751
chr6_17282771	-34.7064	-2.9325	28.8414	16.2112	-0.180894	0.856451	0.995059		-109.053	-38.4813	32.0902	36.0059	-1.06875	0.285182	0.992897		-180.59	-46.9055	86.779	68.2064	-0.6877	0.491642	0.998655		-229.357	-91.1336	47.0895	70.522	-1.29227	0.196263	0.969244		-119.816	-47.3194	25.1771	36.988	-1.27932	0.200785	0.989469		-285.937	-120.486	44.9663	84.4142	-1.42731	0.153489	0.980257		-395.953	-184.655	26.6421	107.805	-1.71287	0.0867369	0.888262
chr16_33622352	-14.9434	1.51923	17.9818	8.39928	0.180876	0.856465	0.995059		-9.41746	27.1554	63.7282	18.6596	1.4553	0.145586	0.992897		-116.79	-47.4924	21.8051	35.3559	-1.34327	0.179185	0.975978		-56.264	15.348	86.96	36.5367	0.42007	0.674434	0.99429		-42.3848	-4.82335	32.7381	19.164	-0.251688	0.801282	1		-101.459	-15.6923	70.0744	43.7585	-0.358611	0.719886	0.992771		-185.019	-75.5344	33.9501	55.8594	-1.35222	0.176304	0.925887
chr15_64131925	-24.4565	-2.06614	20.3242	11.4236	-0.180865	0.856473	0.995059		-56.8242	-7.09397	42.6363	25.3726	-0.279592	0.77979	0.997031		-90.4661	3.74994	97.966	48.0694	0.0780109	0.937819	0.998925		-145.145	-47.753	49.639	49.6898	-0.961023	0.336541	0.977449		-38.4308	12.6518	63.7345	26.0626	0.485441	0.627364	1		-111.115	5.48557	122.086	59.4899	0.0922102	0.926531	0.996595		-120.92	27.9788	176.878	75.9687	0.368294	0.712654	0.993506
chr19_57584273	-29.8336	3.03034	35.8942	16.7673	0.180729	0.85658	0.995111		11.624	84.606	157.588	37.2357	2.27217	0.0230761	0.882229		-131.897	6.38974	144.676	70.5543	0.0905647	0.927838	0.998925		20.142	163.096	306.05	72.9356	2.23616	0.0253412	0.859824		-59.7596	15.2165	90.1926	38.2531	0.397785	0.690789	1		-132.801	38.3597	209.52	87.3268	0.439265	0.660469	0.992771		69.1265	287.674	506.222	111.504	2.57995	0.00988156	0.730677
chr13_113409889	-0.768302	-0.0648265	0.638649	0.358916	-0.180617	0.856668	0.995136		-3.49757	-1.93532	-0.373071	0.797066	-2.42806	0.01518	0.875687		-5.63678	-2.6754	0.285993	1.51091	-1.77071	0.0766081	0.975978		-6.75004	-3.68988	-0.629714	1.56131	-2.36332	0.0181118	0.839534		-2.75026	-1.14563	0.459003	0.81869	-1.39935	0.16171	0.984873		-4.73647	-1.07076	2.59496	1.87026	-0.572516	0.566972	0.992771		-9.48316	-4.80171	-0.120253	2.3885	-2.01035	0.0443945	0.859309
chr17_47221667	-53.3552	-4.5002	44.3548	24.926	-0.180543	0.856727	0.995136		-26.5689	81.9399	190.449	55.3617	1.48008	0.138851	0.992897		-105.21	100.37	305.95	104.888	0.956926	0.338605	0.983881		-186.753	25.8169	238.386	108.454	0.238045	0.811846	0.999509		-86.5775	24.8878	136.353	56.8701	0.437626	0.661657	1		-137.386	117.051	371.489	129.815	0.901677	0.367229	0.992771		-380.631	-55.6689	269.293	165.797	-0.335766	0.737048	0.996518
chr1_19174456	-45.6081	-3.8415	37.9251	21.3095	-0.180272	0.856939	0.995217		16.7914	109.54	202.288	47.3205	2.31484	0.0206214	0.875755		-69.454	106.232	281.918	89.6356	1.18515	0.235958	0.975978		-263.333	-81.6577	100.017	92.6912	-0.880965	0.378337	0.980758		-102.07	-6.8078	88.4543	48.6031	-0.140069	0.888605	1		-136.428	81.0459	298.52	110.956	0.730432	0.465126	0.992771		-304.974	-27.2384	250.497	141.702	-0.192224	0.847567	0.996518
chr9_92287978	-11.0836	1.12256	13.3287	6.22761	0.180255	0.856953	0.995217		-22.9149	4.19666	31.3082	13.8324	0.303393	0.761591	0.997031		-97.2271	-45.8944	5.4382	26.1901	-1.75236	0.0797125	0.975978		-111.024	-57.9082	-4.79235	27.0999	-2.13684	0.032611	0.868575		-35.0355	-7.20324	20.629	14.2001	-0.507267	0.611968	1		-99.3473	-35.7789	27.7896	32.4329	-1.10317	0.269955	0.989775		-148.518	-67.3691	13.7802	41.4027	-1.62717	0.103702	0.888262
chr16_14937590	-46.9003	4.74898	56.3982	26.3517	0.180216	0.856983	0.995217		-101.857	12.8676	127.592	58.5331	0.219835	0.826	0.998003		-241.837	-24.4909	192.855	110.891	-0.220856	0.825204	0.998925		-186.384	38.3534	263.091	114.662	0.334491	0.738009	0.995536		-157.174	-39.3274	78.5189	60.1257	-0.654087	0.513056	1		-280.726	-11.715	257.296	137.25	-0.0853549	0.931979	0.996595		-192.303	151.258	494.819	175.286	0.862921	0.388181	0.976002
chr8_143721918	-12.6925	1.28368	15.2599	7.13071	0.180022	0.857135	0.995321		-24.9017	6.15584	37.2134	15.8457	0.388486	0.697656	0.997031		-55.7609	3.06284	61.8866	30.0121	0.102053	0.918714	0.998925		-67.858	-7.02516	53.8077	31.0372	-0.226347	0.820932	0.999509		-39.2939	-7.38768	24.5185	16.2787	-0.453826	0.649954	1		-75.8994	-3.07729	69.7448	37.1541	-0.0828251	0.933991	0.996595		-135.736	-42.7537	50.2283	47.4398	-0.90122	0.367471	0.97327
chr19_9758138	-38.7623	-3.25457	32.2532	18.1162	-0.17965	0.857428	0.995588		-59.3359	19.5292	98.3942	40.2373	0.48535	0.627428	0.997031		-154.884	-5.47273	143.939	76.2303	-0.071792	0.942767	0.998925		-72.2084	82.264	236.737	78.8125	1.04379	0.29658	0.977449		-93.6431	-12.6351	68.3729	41.3306	-0.305708	0.759827	1		-198.001	-13.07	171.861	94.3526	-0.138522	0.889828	0.995183		-228.046	8.13154	244.309	120.499	0.0674825	0.946198	0.997474
chr14_20428859	-28.3357	2.85703	34.0497	15.9146	0.179522	0.857528	0.99559		-23.2296	46.0785	115.386	35.3612	1.30308	0.192548	0.992897		-12.9777	118.319	249.615	66.988	1.76627	0.0773509	0.975978		-82.0295	53.7371	189.504	69.2687	0.775778	0.43788	0.980758		-35.2851	35.9074	107.1	36.3227	0.988566	0.322876	1		-140.261	22.2544	184.77	82.9162	0.268396	0.788395	0.992771		-189.826	17.7249	225.276	105.893	0.167384	0.867068	0.996518
chr16_30353742	-35.8715	-3.00884	29.8538	16.7666	-0.179454	0.857581	0.99559		-84.0124	-11.0186	61.9752	37.2418	-0.295867	0.767332	0.997031		-188.764	-50.4776	87.8087	70.5542	-0.715445	0.474334	0.997756		-55.0721	87.9081	230.888	72.9491	1.20506	0.22818	0.972944		-101.519	-26.542	48.4353	38.2537	-0.693842	0.487782	1		-238.319	-67.1682	103.982	87.3216	-0.769205	0.441771	0.992771		-301.158	-82.5733	136.012	111.523	-0.740415	0.459048	0.980007
chr8_55102366	-13.8525	-1.16019	11.5322	6.47568	-0.17916	0.857812	0.99559		-14.8404	13.3533	41.5469	14.3845	0.928307	0.353248	0.992897		-63.8282	-10.4282	42.9718	27.2449	-0.382757	0.7019	0.998925		-106.48	-51.2638	3.9519	28.1713	-1.81972	0.0688018	0.940086		-24.1463	4.82333	33.793	14.7804	0.326332	0.744173	1		-29.3087	36.7889	102.886	33.7232	1.09091	0.275314	0.989775		-36.6213	47.7895	132.2	43.0667	1.10966	0.267145	0.957548
chr2_27205587	-13.8741	1.39561	16.6654	7.79069	0.179138	0.857829	0.99559		-30.0247	3.90097	37.8267	17.309	0.225372	0.82169	0.997939		-93.7022	-29.4353	34.8315	32.7892	-0.897714	0.369338	0.989582		-115.4	-48.9502	17.4994	33.9028	-1.44384	0.148785	0.962685		-54.8011	-19.9492	14.9027	17.7816	-1.1219	0.261904	1		-105.554	-26.0159	53.5223	40.5807	-0.64109	0.521464	0.992771		-159.34	-57.7675	43.8051	51.8227	-1.11471	0.264974	0.957548
chr19_32860220	-56.9433	-4.76616	47.411	26.621	-0.179038	0.857908	0.99559		-77.183	38.7052	154.593	59.1266	0.654616	0.512715	0.997031		-301.19	-81.6393	137.911	112.015	-0.728822	0.466111	0.997756		-339.596	-112.604	114.388	115.812	-0.972299	0.330902	0.977449		-188.934	-69.9008	49.1325	60.7313	-1.15098	0.249738	1		-371.022	-99.278	172.466	138.645	-0.716058	0.473955	0.992771		-470.887	-123.84	223.207	177.065	-0.699405	0.484299	0.984906
chr17_32991916	-5.89569	0.592391	7.08048	3.31025	0.178957	0.857972	0.99559		-14.0683	0.342986	14.7542	7.35268	0.0466477	0.962794	0.998928		-48.5099	-21.2094	6.09103	13.9288	-1.5227	0.127833	0.975978		-27.7308	0.499127	28.729	14.403	0.0346543	0.972355	1		-12.1045	2.69849	17.5015	7.55253	0.357296	0.72087	1		-53.1582	-19.3686	14.4211	17.2396	-1.12349	0.261228	0.989775		-47.0887	-3.93263	39.2234	22.0184	-0.178606	0.858247	0.996518
chr2_120019311	-22.9143	2.30132	27.5169	12.8651	0.178881	0.858031	0.99559		-59.117	-3.08416	52.9487	28.5882	-0.107882	0.914089	0.998905		-95.7682	10.3265	116.421	54.13	0.190772	0.848704	0.998925		-139.732	-29.9826	79.7671	55.9948	-0.535454	0.592336	0.992296		-37.6782	19.8748	77.4277	29.3638	0.676848	0.498503	1		-79.4784	51.875	183.228	67.017	0.774057	0.438897	0.992771		-91.818	75.951	243.72	85.5964	0.887315	0.374909	0.975734
chr16_2170713	-29.6696	-2.48099	24.7076	13.8717	-0.178852	0.858054	0.99559		-45.6789	14.7117	75.1022	30.8115	0.477473	0.633025	0.997031		-102.667	11.7448	126.156	58.3732	0.201201	0.840541	0.998925		-81.0064	37.2908	155.588	60.3557	0.617851	0.536674	0.986659		-95.1278	-33.0972	28.9334	31.6483	-1.04578	0.295661	1		-205.954	-64.3552	77.2436	72.2443	-0.8908	0.373036	0.992771		-93.9691	86.8733	267.716	92.2665	0.941547	0.346425	0.971384
chr6_33294667	-23.9978	-2.00593	19.9859	11.2203	-0.178776	0.858114	0.99559		-48.0243	0.832954	49.6902	24.9272	0.0334155	0.973343	0.999311		-126.537	-34.0027	58.5312	47.2112	-0.720227	0.471386	0.997756		-59.7697	35.9314	131.632	48.8271	0.735891	0.461797	0.982441		-13.9647	36.2246	86.4139	25.6068	1.41465	0.157172	0.984873		-80.1013	34.5236	149.149	58.4821	0.590328	0.554971	0.992771		-170.292	-23.9984	122.296	74.6398	-0.321522	0.747815	0.996518
chr12_64781088	-64.4169	-5.37985	53.6572	30.121	-0.178608	0.858245	0.99559		-107.887	23.2445	154.376	66.904	0.347431	0.728268	0.997031		-152.774	95.6541	344.082	126.749	0.754673	0.450445	0.995834		-271.013	-14.1401	242.733	131.057	-0.107892	0.914081	0.999509		-153.663	-18.9661	115.731	68.7229	-0.275979	0.782564	1		-160.037	147.429	454.895	156.87	0.939816	0.347312	0.992771		-472.994	-80.3059	312.383	200.351	-0.400826	0.688549	0.992523
chr17_50087830	-61.1771	6.1327	73.4425	34.3417	0.178579	0.858269	0.99559		-122.318	27.1819	176.682	76.2754	0.356366	0.721567	0.997031		-345.594	-62.3501	220.894	144.512	-0.431452	0.666139	0.998655		-253.862	39.0028	331.867	149.421	0.261027	0.794072	0.999509		-245.17	-91.6048	61.9609	78.3499	-1.16918	0.242333	1		-347.76	2.80016	353.36	178.857	0.0156559	0.987509	0.998576		-174.206	273.49	721.185	228.416	1.19733	0.231177	0.94696
chr2_86032271	-15.0581	1.50834	18.0747	8.45224	0.178454	0.858366	0.99559		-45.9523	-9.15455	27.6432	18.7744	-0.487609	0.625827	0.997031		-91.6031	-21.8877	47.8277	35.5691	-0.615357	0.538319	0.998655		-122.644	-50.5733	21.4979	36.771	-1.37536	0.169021	0.965674		-38.5253	-0.727394	37.0705	19.2846	-0.0377188	0.969912	1		-148.518	-62.2393	24.0396	44.0199	-1.41389	0.157394	0.980257		-236.993	-126.807	-16.6221	56.217	-2.25568	0.0240908	0.818986
chr11_8929469	-56.3453	-4.69969	46.9459	26.3498	-0.178358	0.858442	0.99559		-101.406	13.2979	128.002	58.5226	0.227226	0.820248	0.997658		-322.559	-105.315	111.929	110.839	-0.950166	0.342028	0.98463		-298.236	-73.5869	151.062	114.617	-0.642026	0.520856	0.986659		-159.26	-41.4673	76.3256	60.0984	-0.68999	0.490201	1		-336.621	-67.7053	201.21	137.202	-0.493472	0.621679	0.992771		-277.583	65.844	409.271	175.218	0.375784	0.707078	0.993372
