## Supplementary Tables for "Exome-wide tandem repeats confer large effects on subcortical volumes in UK Biobank participants" (part 7 of 8)

### Sheet: S1 (continued)
Table S1. Summary statistics for TRs associated with seven subcortical volumes.
chr10_110284802	-1.30018	0.13001	1.5602	0.729688	0.178172	0.858588	0.99559		-3.76404	-0.587898	2.58824	1.62048	-0.362793	0.716759	0.997031		-8.17262	-2.1569	3.85882	3.06924	-0.702745	0.482214	0.998033		-7.5609	-1.33937	4.88216	3.17425	-0.421948	0.673063	0.99429		-5.75719	-2.49645	0.7643	1.66365	-1.50059	0.133462	0.984873		-4.10849	3.33854	10.7856	3.79951	0.878677	0.379577	0.992771		-12.2804	-2.77153	6.73738	4.85148	-0.571275	0.567813	0.986668
chr19_6424655	-65.2714	-5.43801	54.3954	30.5272	-0.178136	0.858616	0.99559		-103.861	29.03	161.921	67.8016	0.428161	0.668534	0.997031		-269.699	-17.9268	233.845	128.455	-0.139557	0.88901	0.998925		-105.697	154.551	414.8	132.78	1.16397	0.244438	0.972944		-154.16	-17.6555	118.849	69.645	-0.253507	0.799876	1		-310.772	0.840365	312.453	158.986	0.00528578	0.995783	1		-410.163	-12.1828	385.798	203.051	-0.0599988	0.952157	0.997474
chr19_9529647	-18.0961	1.80892	21.714	10.1556	0.17812	0.858629	0.99559		-49.2531	-5.04247	39.1682	22.5564	-0.223549	0.823108	0.998003		-62.835	20.9219	104.679	42.7331	0.489595	0.624421	0.998655		-55.5166	31.0795	117.676	44.1817	0.703448	0.481776	0.984936		-58.4028	-12.9914	32.4199	23.1691	-0.560722	0.574987	1		-69.2522	34.4157	138.084	52.8918	0.650682	0.515252	0.992771		-155.217	-22.8209	109.575	67.5491	-0.337841	0.735483	0.996518
chr15_77998129	-36.6257	-3.05107	30.5236	17.1299	-0.178113	0.858634	0.99559		-89.1073	-14.5321	60.0431	38.0486	-0.381937	0.702508	0.997031		-129.392	11.8923	153.177	72.0839	0.164979	0.86896	0.998925		-40.8657	105.21	251.286	74.5284	1.41168	0.158045	0.962685		-133.602	-57.004	19.5939	39.0806	-1.45863	0.144667	0.984873		-276.924	-102.069	72.7859	89.2116	-1.14412	0.252573	0.989115		-187.421	35.9033	259.227	113.941	0.315105	0.752682	0.996518
chr16_19637574	-11.7628	1.17357	14.1099	6.60019	0.177808	0.858874	0.99559		-39.4647	-10.7307	18.0032	14.6602	-0.731966	0.464189	0.997031		-20.0046	34.4435	88.8917	27.7797	1.23988	0.215019	0.975978		25.2708	81.543	137.815	28.7103	2.8402	0.00450851	0.75543		-18.9966	10.5244	40.0454	15.0617	0.698751	0.484708	1		-49.8736	17.5564	84.9864	34.4031	0.510315	0.609831	0.992771		0.280861	86.3625	172.444	43.9192	1.96639	0.049253	0.865366
chr10_102890712	-19.7815	1.97323	23.728	11.0994	0.177778	0.858897	0.99559		-65.383	-17.0738	31.2354	24.6475	-0.692717	0.488487	0.997031		-80.0097	11.4993	103.008	46.6882	0.246299	0.805451	0.998925		-65.8739	28.747	123.368	48.276	0.595472	0.551528	0.986659		-43.1584	6.4584	56.0752	25.3147	0.255124	0.798627	1		-88.0312	25.2393	138.51	57.7911	0.436734	0.662304	0.992771		-167.562	-22.9018	121.759	73.8063	-0.310296	0.756336	0.996518
chr15_73886555	-43.2999	4.31859	51.9371	24.2951	0.177755	0.858915	0.99559		-88.9976	16.7717	122.541	53.9639	0.310794	0.755957	0.997031		-81.1892	119.185	319.559	102.232	1.16583	0.243683	0.975978		-75.0432	132.137	339.317	105.704	1.25006	0.211276	0.970263		-87.947	20.6975	129.342	55.4308	0.373392	0.708856	1		-208.161	39.8422	287.846	126.532	0.314878	0.752855	0.992771		3.54762	320.249	636.95	161.582	1.98196	0.0474842	0.863735
chr18_12656702	-26.1165	2.60253	31.3216	14.6526	0.177616	0.859025	0.99559		-63.1113	0.67549	64.4623	32.5443	0.020756	0.98344	0.999618		-113.931	6.90954	127.75	61.6536	0.11207	0.910768	0.998925		-62.0965	62.8426	187.782	63.7444	0.985853	0.324205	0.977449		-65.5797	-0.0601878	65.4593	33.4283	-0.0018005	0.998563	1		-182.997	-33.4241	116.148	76.3125	-0.437989	0.661394	0.992771		-216.362	-25.3401	165.682	97.4604	-0.260004	0.794861	0.996518
chr15_31484575	-25.4318	2.5335	30.4989	14.268	0.177565	0.859065	0.99559		-38.6095	23.5092	85.628	31.6932	0.741775	0.458224	0.997031		-67.2017	50.5045	168.211	60.0542	0.840982	0.400358	0.994387		-21.3749	100.355	222.085	62.1071	1.61584	0.106129	0.955177		-94.3496	-30.5216	33.3064	32.5653	-0.937242	0.348634	1		-120.789	24.9384	170.666	74.3507	0.335415	0.737312	0.992771		-98.0012	88.0712	274.144	94.9349	0.927701	0.353563	0.971403
chr3_9704561	-30.6298	3.05132	36.7325	17.1843	0.177565	0.859065	0.99559		-102.058	-27.2357	47.587	38.1749	-0.713446	0.47557	0.997031		-27.1593	114.591	256.342	72.3218	1.58447	0.113088	0.975978		-67.5579	78.969	225.496	74.7586	1.05632	0.290822	0.976106		-107.091	-30.2386	46.6142	39.2106	-0.771184	0.440598	1		-37.8572	137.563	312.984	89.5002	1.53702	0.124289	0.960275		-61.9081	162.042	385.992	114.26	1.41818	0.156137	0.918585
chr1_148952732	-15.0739	1.50144	18.0768	8.45681	0.177542	0.859083	0.99559		-59.3437	-22.4994	14.3449	18.7981	-1.1969	0.231346	0.992897		-63.3444	6.42945	76.2033	35.5989	0.180608	0.856675	0.998925		-127.1	-54.9235	17.2527	36.8246	-1.49149	0.135833	0.962685		-48.7958	-10.9787	26.8384	19.2944	-0.56901	0.56935	1		-141.024	-54.6155	31.7934	44.0862	-1.23884	0.215406	0.98746		-172.854	-62.5424	47.7695	56.2815	-1.11124	0.266465	0.957548
chr17_75836732	-38.5095	-3.19837	32.1127	18.0159	-0.177531	0.859091	0.99559		-22.0167	56.4227	134.862	40.0201	1.40986	0.158581	0.992897		-338.786	-190.174	-41.5616	75.8227	-2.50814	0.0121368	0.870305		-207.609	-53.9366	99.7356	78.4042	-0.68793	0.491497	0.985456		-74.3608	6.24037	86.8415	41.123	0.151749	0.879385	1		-280.091	-96.1029	87.885	93.8714	-1.02377	0.305943	0.989775		-339.387	-104.489	130.41	119.846	-0.871855	0.383288	0.976002
chr14_99684429	-41.2732	4.10904	49.4913	23.1542	0.177464	0.859144	0.99559		-89.7579	11.0445	111.847	51.4298	0.214748	0.829963	0.998003		-173.204	17.7678	208.74	97.4347	0.182356	0.855303	0.998925		-80.909	116.543	313.995	100.741	1.15686	0.24733	0.972944		-121.362	-17.8193	85.7232	52.8278	-0.337309	0.735884	1		-274.637	-38.2805	198.076	120.59	-0.317443	0.750908	0.992771		-159.248	142.609	444.465	154.008	0.925979	0.354457	0.971403
chr2_241637060	-49.5231	-4.10821	41.3067	23.1709	-0.177301	0.859272	0.99559		-45.6048	55.2652	156.135	51.4643	1.07386	0.282887	0.992897		-93.7919	97.3048	288.401	97.4983	0.998015	0.318272	0.981574		-215.181	-17.5994	179.983	100.807	-0.174585	0.861406	0.999509		-104.078	-0.464288	103.15	52.8643	-0.00878264	0.992993	1		-317.654	-81.1216	155.411	120.68	-0.672205	0.501453	0.992771		-520.126	-218.066	83.9944	154.112	-1.41498	0.157075	0.918585
chr11_84273307	-0.502273	0.0499381	0.602149	0.28174	0.177249	0.859313	0.99559		-0.742713	0.484259	1.71123	0.626006	0.773569	0.439186	0.997031		-1.31923	1.00073	3.3207	1.18366	0.845459	0.397854	0.994387		-0.292075	2.10693	4.50593	1.22398	1.72137	0.0851832	0.950869		-0.970154	0.288578	1.54731	0.64221	0.449352	0.653178	1		-0.904574	1.97153	4.84763	1.4674	1.34355	0.179093	0.984627		-3.02682	0.64382	4.31446	1.87278	0.343778	0.731013	0.995596
chr3_128573476	-17.8092	-1.47657	14.8561	8.33297	-0.177196	0.859354	0.99559		-64.8568	-28.5823	7.69217	18.5074	-1.54437	0.122498	0.992897		-98.7999	-30.0784	38.6432	35.062	-0.857863	0.390968	0.993989		-96.4509	-25.3954	45.6602	36.2528	-0.700506	0.483611	0.984936		-64.2279	-26.9674	10.2931	19.0104	-1.41856	0.156028	0.984873		-67.0136	18.0517	103.117	43.4007	0.415932	0.67746	0.992771		-24.7357	83.8939	192.523	55.4233	1.5137	0.130103	0.901929
chr6_104957266	-12.8653	1.27722	15.4197	7.21555	0.177009	0.859501	0.99559		-31.7001	-0.279689	31.1407	16.0308	-0.017447	0.98608	0.999618		-41.5689	17.9439	77.4567	30.3637	0.590966	0.554543	0.998655		-11.2618	50.2418	111.745	31.3794	1.60111	0.109353	0.958201		-39.4493	-7.21149	25.0264	16.4479	-0.438445	0.661064	1		-71.1323	2.49973	76.1317	37.5674	0.0665399	0.946948	0.996595		-86.9303	7.17022	101.271	48.0105	0.149347	0.88128	0.996518
chr11_117797218	-29.5665	2.93325	35.433	16.5815	0.176899	0.859588	0.99559		-44.4721	27.7083	99.8887	36.8267	0.752395	0.451813	0.997031		-119.502	17.21	153.922	69.7509	0.246735	0.805113	0.998925		-38.0947	103.266	244.627	72.1229	1.43181	0.152199	0.962685		-93.8028	-19.6772	54.4484	37.8192	-0.520297	0.602857	1		-160.296	8.92968	178.155	86.3396	0.103425	0.917626	0.996595		-146.536	69.5752	285.687	110.261	0.631005	0.528037	0.985962
chr20_31559648	-62.7728	-5.19354	52.3857	29.3772	-0.176788	0.859675	0.99559		-215.121	-87.2358	40.6496	65.2477	-1.337	0.181224	0.992897		-386.592	-144.313	97.9655	123.612	-1.16747	0.243019	0.975978		-166.418	84.0831	334.584	127.807	0.657893	0.510607	0.986659		-152.081	-20.7142	110.652	67.0237	-0.309058	0.757278	1		-275.922	23.9697	323.861	153.006	0.156658	0.875514	0.993088		-259.275	123.71	506.695	195.4	0.633112	0.526661	0.985962
chr19_12956851	-32.7619	-2.7105	27.3409	15.3323	-0.176783	0.859679	0.99559		-73.4307	-6.68416	60.0623	34.0543	-0.196279	0.844392	0.998905		-226.68	-100.237	26.2054	64.5115	-1.55379	0.120235	0.975978		-205.153	-74.419	56.3155	66.7013	-1.11571	0.264548	0.972972		-111.227	-42.6698	25.887	34.978	-1.21991	0.222501	0.996717		-286.574	-130.073	26.4278	79.8474	-1.62902	0.103309	0.955816		-215.748	-15.8637	184.021	101.982	-0.155554	0.876384	0.996518
chr7_114631612	-46.7409	-3.86512	39.0107	21.8754	-0.176688	0.859753	0.99559		-118.222	-22.99	72.2421	48.5878	-0.473165	0.636096	0.997031		-227.196	-46.8007	133.595	92.0385	-0.50849	0.611109	0.998655		-265.979	-79.4549	107.069	95.1654	-0.834914	0.403766	0.980758		-75.4271	22.4041	120.235	49.9139	0.448856	0.653536	1		-118.462	104.807	328.077	113.913	0.920066	0.357538	0.992771		-274.671	10.4798	295.63	145.485	0.0720339	0.942575	0.997474
chr14_61280099	-29.1772	-2.41106	24.355	13.6562	-0.176554	0.859858	0.99559		-88.8369	-29.386	30.0648	30.3321	-0.968812	0.332639	0.992897		-122.031	-9.39779	103.236	57.4662	-0.163536	0.870096	0.998925		-103.054	13.4061	129.866	59.4184	0.225622	0.821496	0.999509		-49.4255	11.6429	72.7114	31.1574	0.373682	0.708641	1		-81.6841	57.7149	197.114	71.122	0.811492	0.417083	0.992771		-41.5049	136.52	314.545	90.829	1.50304	0.132828	0.901929
chr19_38315826	-111.509	-9.21279	93.0838	52.1921	-0.176517	0.859888	0.99559		-339.363	-112.161	115.042	115.92	-0.967571	0.333259	0.992897		-158.3	272.129	702.558	219.607	1.23917	0.215284	0.975978		-833.324	-388.319	56.686	227.043	-1.71033	0.087205	0.953158		-317.198	-83.8194	149.559	119.071	-0.703948	0.481465	1		-572.984	-40.204	492.576	271.827	-0.147903	0.882419	0.993615		-1044.45	-364.05	316.345	347.14	-1.04871	0.29431	0.96585
chr21_45405399	-36.1906	3.58166	43.3539	20.292	0.176506	0.859896	0.99559		-30.58	57.756	146.092	45.0694	1.28149	0.200021	0.992897		-181.479	-14.1207	153.238	85.387	-0.165373	0.86865	0.998925		-196.663	-23.6307	149.402	88.2821	-0.267672	0.788952	0.99921		-46.8044	43.9335	134.671	46.2949	0.948993	0.342624	1		-20.1359	186.992	394.119	105.677	1.76946	0.0768174	0.955816		-143.828	120.712	385.252	134.969	0.894366	0.371126	0.973969
chr19_1407620	-0.606386	0.059998	0.726382	0.339992	0.176469	0.859926	0.99559		-2.21163	-0.731366	0.748898	0.755237	-0.968393	0.332848	0.992897		-1.94303	0.861331	3.6657	1.4308	0.601993	0.547179	0.998655		-3.03904	-0.138432	2.76218	1.4799	-0.0935413	0.925474	0.999509		-0.411078	1.11007	2.63121	0.776095	1.43032	0.152624	0.984873		-2.23699	1.23382	4.70463	1.77082	0.696751	0.485958	0.992771		-2.70189	1.73192	6.16573	2.26215	0.765608	0.44391	0.978125
chr17_50188582	-67.0208	-5.53317	55.9544	31.3712	-0.176377	0.859998	0.99559		-153.012	-16.4351	120.142	69.6821	-0.235859	0.813542	0.997031		-193.037	65.631	324.299	131.974	0.497304	0.618975	0.998655		-30.3145	237.227	504.769	136.501	1.73792	0.0822255	0.950869		-87.9703	52.3604	192.691	71.5973	0.731318	0.464585	1		-363.872	-43.5356	276.8	163.437	-0.266376	0.78995	0.992771		-243.525	165.491	574.506	208.682	0.793029	0.427761	0.976002
chr16_4802483	-22.49	-1.85609	18.7778	10.5275	-0.176308	0.860052	0.99559		-44.4756	1.35612	47.1879	23.3835	0.0579946	0.953753	0.998905		-113.822	-26.9943	59.8338	44.3	-0.609352	0.542291	0.998655		-178.315	-88.5462	1.22254	45.8004	-1.93331	0.0531984	0.909276		-93.6521	-46.5798	0.492553	24.0165	-1.93949	0.0524416	0.967352		-121.067	-13.6032	93.8611	54.8287	-0.248103	0.804055	0.992771		-313.397	-176.175	-38.9527	70.0112	-2.51638	0.0118568	0.736868
chr1_146849441	-16.3648	-1.35014	13.6645	7.66054	-0.176246	0.860101	0.99559		-28.4572	4.90796	38.2731	17.023	0.288313	0.773107	0.997031		-91.9969	-28.8433	34.3102	32.2212	-0.895167	0.370698	0.989582		-91.7608	-26.4518	38.8571	33.3209	-0.793852	0.427282	0.980758		-37.0271	-2.78786	31.4514	17.469	-0.159589	0.873205	1		-86.649	-8.4418	69.7654	39.9016	-0.211565	0.832446	0.992771		-105.759	-5.95396	93.851	50.9209	-0.116926	0.906919	0.997474
chr11_6795672	-55.9626	5.5278	67.0182	31.3727	0.176198	0.860138	0.99559		-59.0979	77.4666	214.031	69.6758	1.11182	0.266217	0.992897		-69.6857	188.961	447.607	131.963	1.43193	0.152164	0.975978		62.1958	329.624	597.052	136.443	2.41584	0.0156991	0.834976		-64.4344	75.8096	216.054	71.5531	1.05949	0.289377	1		-130.613	189.553	509.719	163.35	1.16041	0.245883	0.988678		-28.3858	380.466	789.319	208.598	1.82392	0.068164	0.888262
chr22_50462526	-8.42204	0.830681	10.0834	4.72077	0.175963	0.860323	0.99559		-12.2257	8.3252	28.8761	10.4852	0.793999	0.427196	0.997031		-13.2408	25.6825	64.6059	19.8589	1.29325	0.195923	0.975978		-52.627	-12.3494	27.9282	20.5498	-0.60095	0.547873	0.986659		-17.9463	3.17951	24.3053	10.7785	0.294987	0.768004	1		-23.503	24.7221	72.9473	24.6047	1.00478	0.315005	0.989775		-60.0384	1.52267	63.0837	31.4087	0.0484794	0.961334	0.997749
chr15_92924299	-7.61896	0.750818	9.1206	4.2703	0.175823	0.860433	0.99559		-10.0059	8.58404	27.1739	9.48464	0.905046	0.365441	0.992897		7.61276	42.8278	78.0428	17.9669	2.38371	0.017139	0.870305		-27.7606	8.65639	45.0734	18.5801	0.465896	0.64129	0.992296		-12.0327	7.06303	26.1588	9.74275	0.724953	0.468481	1		-31.4319	12.159	55.7499	22.2403	0.546712	0.584576	0.992771		-47.3048	8.36813	64.0411	28.4046	0.294605	0.768296	0.996518
chr2_53859920	-42.9262	-3.5337	35.8588	20.0982	-0.175822	0.860434	0.99559		-133.575	-46.0837	41.4073	44.6383	-1.03238	0.301894	0.992897		-137.942	27.8153	193.572	84.57	0.328902	0.742229	0.998925		-218.702	-47.3251	124.051	87.437	-0.541248	0.588336	0.991856		-96.0591	-6.18832	83.6825	45.8524	-0.134962	0.892642	1		-224.743	-19.58	185.583	104.675	-0.187055	0.851618	0.992771		-334.921	-72.9079	189.106	133.68	-0.54539	0.585485	0.988573
chr19_43626336	-23.7502	2.33925	28.4287	13.311	0.175739	0.860499	0.99559		-90.4408	-32.4961	25.4486	29.5636	-1.09919	0.271684	0.992897		-127.77	-17.9897	91.7906	56.0104	-0.321185	0.74807	0.998925		-81.8251	31.6768	145.179	57.9092	0.547009	0.584372	0.991856		-18.5567	40.9611	100.479	30.3662	1.3489	0.177368	0.984873		-58.0271	77.8467	213.721	69.3234	1.12295	0.261458	0.989775		-125.733	47.7978	221.328	88.536	0.539868	0.589288	0.988777
chr1_173548350	-17.8424	-1.46797	14.9065	8.35431	-0.175714	0.860518	0.99559		-90.8485	-54.4882	-18.128	18.5511	-2.93719	0.00331201	0.715169		-69.3176	-0.447718	68.4221	35.1377	-0.0127418	0.989834	0.998925		-90.0132	-18.7883	52.4366	36.3392	-0.517026	0.605138	0.992296		-58.0766	-20.7381	16.6004	19.0503	-1.0886	0.276331	1		-79.7601	5.49414	90.7484	43.4971	0.126311	0.899486	0.995514		-137.87	-28.9653	79.9394	55.5636	-0.521299	0.602158	0.989057
chr4_109729765	-31.9831	-2.62931	26.7244	14.9764	-0.175564	0.860637	0.99559		-76.2618	-11.0657	54.1303	33.2633	-0.332671	0.739383	0.997031		-158.83	-35.3228	88.1848	63.0141	-0.560554	0.575101	0.998655		-264.941	-137.27	-9.59962	65.138	-2.10737	0.0350852	0.872861		-53.9704	13.0015	79.9734	34.1693	0.380501	0.703573	1		-134.227	18.6498	171.526	77.9982	0.239106	0.811024	0.992771		-191.544	3.69059	198.925	99.6093	0.0370506	0.970445	0.998443
chr5_137942866	-46.4144	-3.81559	38.7833	21.7341	-0.175558	0.860641	0.99559		-173.378	-78.7663	15.8454	48.2713	-1.63174	0.102734	0.992897		-237.607	-58.3706	120.866	91.4472	-0.638298	0.52328	0.998655		-209.944	-24.6324	160.679	94.5466	-0.260532	0.794454	0.999509		-157.795	-60.6039	36.5869	49.5871	-1.22217	0.221643	0.996717		-338.608	-116.762	105.084	113.187	-1.03159	0.302267	0.989775		-500.118	-216.812	66.4939	144.544	-1.49997	0.133621	0.902234
chr11_61222409	-133.92	-10.9993	111.922	62.7148	-0.175386	0.860776	0.99559		-128.293	144.704	417.702	139.284	1.03891	0.298845	0.992897		-339.898	177.168	694.235	263.809	0.671577	0.501853	0.998655		-326.925	207.755	742.436	272.796	0.761577	0.446312	0.980758		-200.901	79.4572	359.816	143.04	0.555489	0.57856	1		-485.558	154.485	794.528	326.553	0.473078	0.636158	0.992771		-315.066	502.287	1319.64	417.017	1.20448	0.228405	0.945732
chr1_248521800	-34.1757	-2.80634	28.563	16.0048	-0.175344	0.860809	0.99559		-27.7161	41.952	111.62	35.5449	1.18025	0.2379	0.992897		-70.4654	61.488	193.441	67.3232	0.913327	0.361071	0.989055		-131.519	4.93311	141.386	69.6186	0.070859	0.94351	1		-59.8207	11.727	83.2747	36.5039	0.321254	0.748018	1		-150.673	12.6665	176.006	83.3364	0.151992	0.879193	0.993615		-111.142	97.4497	306.041	106.424	0.915672	0.359839	0.972018
chr2_131528031	-49.4879	-4.0623	41.3633	23.1763	-0.175278	0.860861	0.99559		-144.288	-43.4065	57.4751	51.4702	-0.843332	0.399043	0.992897		-133.828	57.3559	248.54	97.5429	0.588007	0.556527	0.998655		-63.4693	134.165	331.8	100.834	1.33056	0.183335	0.965674		-109.47	-5.79277	97.8849	52.8968	-0.109511	0.912797	1		-377.753	-141.124	95.5048	120.729	-1.16893	0.242431	0.988678		-357.348	-55.1907	246.967	154.162	-0.358004	0.72034	0.993776
chr21_44330296	-42.5922	-3.49576	35.6006	19.9471	-0.175251	0.860882	0.99559		-29.4989	57.3358	144.17	44.3034	1.29416	0.19561	0.992897		-235.764	-71.2526	93.2584	83.9342	-0.84891	0.395931	0.994387		-161.518	8.57453	178.667	86.782	0.0988055	0.921293	0.999509		-93.3676	-4.16928	85.0291	45.5094	-0.0916136	0.927005	1		-168.613	35.0128	238.639	103.891	0.337015	0.736105	0.992771		-258.571	1.47922	261.53	132.679	0.0111489	0.991105	0.99989
chr19_45277824	-0.71254	-0.0584799	0.59558	0.333704	-0.175245	0.860887	0.99559		-1.70657	-0.254071	1.19843	0.741073	-0.342842	0.731717	0.997031		-1.72831	1.02344	3.77518	1.40395	0.728969	0.466021	0.997756		-1.96645	0.878788	3.72402	1.45165	0.605372	0.544932	0.986659		-1.05312	0.438839	1.9308	0.761204	0.576507	0.564272	1		-3.64786	-0.241604	3.16465	1.73789	-0.139022	0.889433	0.995183		-3.98888	0.36092	4.71072	2.21929	0.162629	0.870811	0.996518
chr10_79291072	-60.5581	-4.96477	50.6286	28.364	-0.175038	0.86105	0.99559		-187.773	-64.3048	59.1636	62.9941	-1.02081	0.307346	0.992897		-368.302	-134.455	99.3928	119.31	-1.12694	0.25977	0.976723		-274.466	-32.6427	209.181	123.379	-0.264572	0.791339	0.999509		-188.669	-61.8739	64.9212	64.6914	-0.956447	0.338846	1		-300.722	-11.2489	278.225	147.691	-0.0761655	0.939287	0.996595		-448.941	-79.2633	290.414	188.611	-0.420247	0.674305	0.990099
chr1_13165064	-17.3563	1.70171	20.7597	9.72347	0.17501	0.861072	0.99559		-32.3077	10.0197	52.3471	21.5956	0.46397	0.642669	0.997031		-112.543	-32.3764	47.7906	40.9015	-0.791569	0.428612	0.994387		-58.6434	24.2556	107.155	42.2954	0.573481	0.566319	0.990089		-21.4336	22.033	65.4996	22.1769	0.993513	0.32046	1		-106.584	-7.34928	91.8853	50.6299	-0.145157	0.884587	0.993615		-15.7915	110.927	237.646	64.6525	1.71575	0.0862081	0.888262
chr7_151223664	-30.5447	-2.50196	25.5408	14.3075	-0.17487	0.861182	0.99559		-32.7578	29.5273	91.8124	31.7781	0.92917	0.352801	0.992897		-44.7349	73.2479	191.231	60.1953	1.21684	0.223666	0.975978		-14.4354	107.552	229.539	62.2384	1.72806	0.083977	0.950869		6.2021	70.1798	134.158	32.6417	2.15001	0.0315548	0.967352		-149.11	-3.07745	142.955	74.5064	-0.0413046	0.967053	0.997093		-83.8325	102.663	289.158	95.1508	1.07895	0.28061	0.95917
chr3_121488042	-25.0637	2.45462	29.9729	14.0399	0.174831	0.861212	0.99559		-95.349	-34.2292	26.8906	31.1836	-1.09767	0.27235	0.992897		-133.178	-17.3891	98.3997	59.0759	-0.294352	0.768489	0.998925		-188.267	-68.5508	51.1655	61.0798	-1.12232	0.261728	0.972972		-84.0783	-21.2964	41.4854	32.0316	-0.664858	0.506141	1		-78.5538	64.7672	208.088	73.1229	0.88573	0.375763	0.992771		-161.967	21.0716	204.11	93.3871	0.225637	0.821484	0.996518
chr6_43159749	-12.4092	1.21433	14.8379	6.9508	0.174704	0.861312	0.99559		-52.1137	-21.869	8.37564	15.4309	-1.41722	0.156419	0.992897		11.6231	68.8953	126.167	29.2205	2.35777	0.0183849	0.870305		-61.0493	-1.76067	57.528	30.2493	-0.0582051	0.953585	1		-8.86893	22.1788	53.2265	15.8407	1.40012	0.161478	0.984873		-20.3297	50.6083	121.546	36.1929	1.39829	0.162025	0.980257		-68.9777	21.6192	112.216	46.2229	0.467716	0.639988	0.99009
chr18_57648405	-4.89546	0.478865	5.85319	2.742	0.174641	0.861362	0.99559		-8.83998	3.08836	15.0167	6.08589	0.507463	0.61183	0.997031		-33.2922	-10.6731	11.9461	11.5404	-0.924845	0.355046	0.987361		-18.0634	5.27101	28.6054	11.9053	0.442745	0.65795	0.993121		-11.323	0.905623	13.1342	6.23908	0.145153	0.88459	1		-24.1865	3.79196	31.7704	14.2747	0.265642	0.790515	0.992771		-30.8968	4.81176	40.5203	18.2186	0.264112	0.791694	0.996518
chr2_219632077	-59.1798	-4.84143	49.4969	27.7236	-0.174632	0.861369	0.99559		-54.8573	65.8756	186.608	61.5984	1.06944	0.284873	0.992897		-395.625	-167.035	61.5542	116.627	-1.43221	0.152082	0.975978		-125.033	111.445	347.924	120.652	0.923691	0.355647	0.980709		-122.522	1.47047	125.463	63.2617	0.0232443	0.981455	1		-328.063	-45.0027	238.057	144.418	-0.311613	0.755334	0.992771		-111.533	249.919	611.37	184.414	1.3552	0.175352	0.924106
chr22_50050265	-24.158	2.36222	28.8824	13.5307	0.174582	0.861408	0.99559		-69.7534	-10.8482	48.057	30.0537	-0.36096	0.718129	0.997031		-170.089	-58.498	53.0933	56.9344	-1.02746	0.304202	0.981574		-100.217	15.1617	130.54	58.8666	0.257561	0.796746	0.999509		-54.5789	5.92684	66.4325	30.8703	0.191992	0.847749	1		-296.536	-158.431	-20.3267	70.4616	-2.24848	0.0245457	0.92003		-292.618	-116.228	60.1632	89.9953	-1.29148	0.196536	0.944396
chr12_45439648	-0.878743	0.0859199	1.05058	0.492175	0.174572	0.861416	0.99559		-2.57548	-0.435341	1.7048	1.09191	-0.398697	0.690116	0.997031		-4.78446	-0.73075	3.32296	2.06822	-0.353323	0.723846	0.998925		-3.72542	0.469314	4.66405	2.14017	0.219288	0.826426	0.999509		-2.11007	0.0862888	2.28265	1.12059	0.0770029	0.938621	1		-3.11154	1.90661	6.92475	2.56028	0.744687	0.456461	0.992771		-6.24373	0.165171	6.57407	3.26985	0.0505133	0.959713	0.997474
chr16_11966112	-12.4824	-1.02057	10.4412	5.84785	-0.17452	0.861457	0.99559		-16.608	8.8765	34.361	13.0023	0.682687	0.494804	0.997031		-41.6056	6.62155	54.8487	24.6057	0.269107	0.787848	0.998925		-19.0517	30.8318	80.7152	25.4507	1.21143	0.225731	0.972706		-39.5145	-13.3465	12.8215	13.351	-0.999663	0.317474	1		-60.0688	-0.374478	59.3199	30.4563	-0.0122956	0.99019	0.99966		-75.3141	0.906981	77.128	38.8883	0.0233227	0.981393	0.999043
chr9_133356758	-3.11108	-0.254214	2.60265	1.45758	-0.174408	0.861545	0.99559		-8.29813	-1.94174	4.41464	3.24305	-0.59874	0.549346	0.997031		-13.2705	-1.23889	10.7927	6.13858	-0.20182	0.840057	0.998925		-16.2131	-3.77549	8.66212	6.34572	-0.594966	0.551866	0.986659		-1.34122	5.18381	11.7089	3.3291	1.55712	0.119442	0.984873		-22.8751	-7.97947	6.91618	7.59982	-1.04996	0.293739	0.989775		-11.0233	7.99075	27.0048	9.70105	0.8237	0.41011	0.976002
chr10_69895528	-53.1711	5.19326	63.5576	29.7777	0.174401	0.86155	0.99559		-175.143	-45.5134	84.1162	66.1375	-0.688163	0.49135	0.997031		-241.792	3.72404	249.24	125.263	0.0297296	0.976283	0.998925		-258.835	-4.96017	248.915	129.528	-0.0382942	0.969453	1		-29.7122	103.396	236.505	67.9125	1.52249	0.127886	0.984873		-136.633	167.275	471.182	155.055	1.07881	0.280672	0.989775		-563.794	-175.687	212.421	198.014	-0.887243	0.374948	0.975734
chr10_73808403	-31.2125	3.04535	37.3032	17.4785	0.174234	0.861682	0.995595		-90.1011	-14.0135	62.0741	38.8202	-0.360985	0.718111	0.997031		-71.5674	72.537	216.641	73.5226	0.986594	0.323842	0.983787		-210.383	-61.3628	87.6576	76.0308	-0.807078	0.419622	0.980758		-27.184	50.9525	129.089	39.8656	1.27811	0.201212	0.989921		-134.623	43.7623	222.147	91.0127	0.480838	0.630632	0.992771		-246.526	-18.7085	209.109	116.233	-0.160956	0.872128	0.996518
chr19_12715009	-20.1093	-1.64154	16.8262	9.42232	-0.174219	0.861694	0.995595		-80.5642	-39.5503	1.46362	20.9255	-1.89006	0.0587505	0.960318		-114.47	-36.7628	40.9447	39.6467	-0.92726	0.353792	0.987361		-99.5653	-19.2213	61.1226	40.9918	-0.468907	0.639136	0.992296		-83.4938	-41.3658	0.762205	21.4939	-1.92454	0.0542871	0.967352		-119.481	-23.2982	72.8848	49.0729	-0.474766	0.634954	0.992771		-190.592	-67.7596	55.0728	62.6696	-1.08122	0.2796	0.95917
chr1_16032173	-20.3586	-1.65952	17.0396	9.54037	-0.173947	0.861907	0.995595		-60.1497	-18.6121	22.9255	21.1926	-0.878234	0.379817	0.992897		-159.304	-80.6606	-2.01679	40.1244	-2.01026	0.0444033	0.942245		-118.921	-37.6145	43.6916	41.4827	-0.906752	0.364538	0.980709		-33.6313	9.02532	51.6819	21.7636	0.414699	0.678363	1		-116.733	-19.4047	77.924	49.6575	-0.390771	0.695966	0.992771		-137.352	-13.0188	111.314	63.4352	-0.205229	0.837393	0.996518
chr17_49219973	-7.38214	-0.601582	6.17898	3.45947	-0.173894	0.861949	0.995595		-8.56723	6.49118	21.5496	7.68286	0.844891	0.398172	0.992897		-33.5376	-5.00026	23.5371	14.5599	-0.343427	0.731277	0.998925		-38.189	-8.68475	20.8195	15.0532	-0.576938	0.563982	0.989336		-16.4226	-0.948565	14.5254	7.8949	-0.120149	0.904365	1		-7.1307	28.1809	63.4924	18.0161	1.5642	0.11777	0.960275		-57.4532	-12.3501	32.7529	23.0118	-0.536688	0.591483	0.988777
chr11_6641515	-6.81059	0.663008	8.1366	3.81306	0.173878	0.861961	0.995595		-14.61	1.99734	18.6047	8.47312	0.235727	0.813645	0.997031		11.9452	43.4138	74.8824	16.0554	2.704	0.00685103	0.785996		-50.8285	-18.2805	14.2675	16.6061	-1.10083	0.270971	0.972972		-6.04987	11.0102	28.0703	8.70414	1.26494	0.205892	0.991027		-36.6314	2.359	41.3494	19.893	0.118584	0.905605	0.995997		-47.7645	1.97979	51.7241	25.3797	0.0780068	0.937823	0.997474
chr9_137048914	-8.30761	0.808606	9.92482	4.65113	0.173851	0.861982	0.995595		-23.4396	-3.19089	17.0578	10.331	-0.308866	0.757423	0.997031		-27.255	11.1009	49.4568	19.5693	0.567258	0.570539	0.998655		-22.6443	17.0162	56.6767	20.235	0.84093	0.400387	0.980758		-28.1582	-7.35637	13.4454	10.6132	-0.693136	0.488224	1		-35.0892	12.3855	59.8602	24.2218	0.511337	0.609115	0.992771		-43.0519	17.5794	78.2107	30.9344	0.568281	0.569844	0.986668
chr4_147542486	-68.842	-5.60801	57.626	32.2622	-0.173826	0.862002	0.995595		-23.4544	116.98	257.415	71.6504	1.63265	0.102542	0.992897		-373.549	-107.491	158.567	135.744	-0.791869	0.428437	0.994387		-322.44	-47.3753	227.689	140.339	-0.337577	0.735682	0.995536		-124.38	19.8918	164.163	73.6079	0.270239	0.786976	1		-252.83	76.4952	405.821	168.023	0.455266	0.648918	0.992771		-531.499	-110.928	309.643	214.577	-0.51696	0.605184	0.99009
chr16_10979296	-4.21292	-0.342626	3.52767	1.97464	-0.173513	0.862248	0.995595		-11.8378	-3.24017	5.35743	4.38654	-0.738664	0.460111	0.997031		-18.8742	-2.58574	13.7027	8.31045	-0.311144	0.755691	0.998925		-35.1524	-18.3131	-1.47392	8.59144	-2.13156	0.0330433	0.868575		-9.98163	-1.15052	7.68058	4.50567	-0.25535	0.798452	1		-23.9805	-3.82103	16.3384	10.2854	-0.371499	0.710266	0.992771		-35.2627	-9.516	16.2307	13.1361	-0.724418	0.468809	0.981999
chr8_19313737	-33.1527	3.21451	39.5818	18.5547	0.173245	0.862459	0.995595		-115.198	-34.4237	46.351	41.2116	-0.835293	0.403553	0.993732		-139.783	13.2295	166.242	78.0676	0.169461	0.865434	0.998925		-236.391	-78.182	80.0267	80.7187	-0.968573	0.332758	0.977449		-129.505	-46.5267	36.4513	42.3357	-1.09899	0.27177	1		-256.744	-67.3652	122.014	96.622	-0.697203	0.485676	0.992771		-353.85	-111.991	129.867	123.397	-0.907567	0.364107	0.972018
chr19_40597317	-42.3446	-3.43855	35.4675	19.85	-0.173226	0.862474	0.995595		-134.782	-48.3721	38.0383	44.0869	-1.0972	0.272555	0.992897		-200.439	-36.7294	126.981	83.5255	-0.439738	0.660127	0.998655		-232.128	-62.8689	106.39	86.3567	-0.728014	0.466605	0.982441		-148.953	-60.1969	28.5595	45.2839	-1.32932	0.183741	0.985909		-323.842	-121.22	81.4019	103.378	-1.17258	0.240963	0.988678		-341.125	-82.3477	176.43	132.029	-0.623707	0.53282	0.986308
chr8_9734797	-5.69916	0.552367	6.80389	3.18955	0.17318	0.86251	0.995595		-18.6157	-4.74604	9.12364	7.07637	-0.670689	0.502419	0.997031		-29.8471	-3.53888	22.7693	13.4226	-0.263652	0.792048	0.998925		-25.4495	1.74588	28.9412	13.8752	0.125828	0.899868	0.999509		-6.33068	7.92567	22.182	7.27365	1.08964	0.275871	1		-20.7044	11.8509	44.4062	16.6099	0.713485	0.475546	0.992771		-16.7064	24.8764	66.4591	21.2157	1.17255	0.240978	0.951948
chr8_144097237	-26.6717	-2.16451	22.3426	12.5037	-0.17311	0.862565	0.995595		-81.0515	-26.6194	27.8127	27.7715	-0.958515	0.337803	0.992897		-3.26667	99.8343	202.935	52.6025	1.8979	0.0577094	0.973656		-75.6296	30.9861	137.602	54.3957	0.569642	0.568921	0.990089		-88.84	-32.923	22.9939	28.5291	-1.15402	0.248493	1		-158.903	-31.2836	96.3362	65.1122	-0.480457	0.630902	0.992771		-121.11	41.8767	204.863	83.1564	0.50359	0.61455	0.99009
chr9_128945953	-57.6547	5.58025	68.8152	32.2627	0.172963	0.862681	0.995595		-172.738	-32.2094	108.319	71.6984	-0.449235	0.653262	0.997031		-216.002	50.0215	316.045	135.726	0.368548	0.712465	0.998925		-82.6823	192.525	467.732	140.412	1.37114	0.17033	0.965674		-32.151	112.238	256.626	73.6676	1.52357	0.127617	0.984873		-299.323	30.2759	359.874	168.162	0.18004	0.857121	0.992771		-319.283	101.426	522.135	214.647	0.472524	0.636553	0.99009
chr10_112668912	-24.697	2.38953	29.476	13.8196	0.172908	0.862724	0.995595		-101.21	-41.0547	19.1009	30.6916	-1.33765	0.18101	0.992897		-174.013	-60.0764	53.8607	58.1312	-1.03346	0.301388	0.981574		-137.399	-19.5762	98.2461	60.1134	-0.325655	0.744685	0.995536		-83.9136	-22.135	39.6436	31.5197	-0.702259	0.482518	1		-160.046	-19.0071	122.031	71.9584	-0.26414	0.791672	0.992771		-155.78	24.3365	204.453	91.8964	0.264825	0.791144	0.996518
chr14_93220420	-20.8608	-1.69058	17.4796	9.7807	-0.172849	0.86277	0.995595		-59.782	-17.2022	25.3775	21.7243	-0.791841	0.428453	0.997031		-75.4264	5.24313	85.9126	41.1579	0.12739	0.898631	0.998925		-130.12	-46.7129	36.6943	42.5547	-1.09771	0.272329	0.972972		-68.6552	-24.9188	18.8176	22.3145	-1.11671	0.264119	1		-66.52	33.3198	133.16	50.9387	0.654117	0.513037	0.992771		-86.3537	41.1568	168.667	65.0564	0.632633	0.526973	0.985962
chr18_8376404	-18.5137	-1.49918	15.5154	8.68089	-0.172699	0.862888	0.995595		-26.5623	11.2247	49.0117	19.2791	0.582221	0.560418	0.997031		-147.971	-76.3862	-4.80143	36.5229	-2.09146	0.0364865	0.932219		-37.5896	36.4292	110.448	37.7647	0.964636	0.334727	0.977449		-18.8986	19.9173	58.7331	19.804	1.00572	0.31455	1		-147.598	-58.9884	29.6215	45.2091	-1.30479	0.191964	0.985526		-85.6975	27.4659	140.629	57.7364	0.475712	0.63428	0.99009
chr1_207065354	-23.4257	2.26266	27.9511	13.1063	0.172639	0.862935	0.995595		-30.2646	26.8167	83.898	29.1231	0.920806	0.357152	0.992897		-124.755	-16.6621	91.4309	55.1495	-0.302126	0.762556	0.998925		-152.856	-41.177	70.5019	56.979	-0.722669	0.469883	0.983341		-83.3429	-24.7235	33.8959	29.9079	-0.826655	0.408432	1		-214.284	-80.5734	53.137	68.2196	-1.18109	0.237567	0.988224		-183.281	-12.5353	158.21	87.115	-0.143894	0.885584	0.996518
chr1_85190024	-5.07237	0.48942	6.05121	2.83765	0.172474	0.863065	0.995595		-5.44505	6.91238	19.2698	6.30481	1.09637	0.272919	0.992897		-40.213	-16.8032	6.60653	11.9438	-1.40686	0.159468	0.975978		-35.9161	-11.704	12.5081	12.3531	-0.947457	0.343406	0.977449		-15.8115	-3.12007	9.57133	6.4752	-0.481849	0.629914	1		-37.8674	-8.89937	20.0686	14.7796	-0.602139	0.547082	0.992771		-49.4516	-12.452	24.5475	18.8773	-0.659629	0.509492	0.985682
chr18_56781583	-43.5203	-3.51486	36.4905	20.4109	-0.172205	0.863276	0.995595		-18.2919	70.5569	159.406	45.331	1.55648	0.119593	0.992897		-133.401	34.9348	203.271	85.8857	0.40676	0.684185	0.998925		-278.539	-104.502	69.5357	88.7946	-1.17689	0.239238	0.972944		-94.7732	-3.50397	87.7652	46.5659	-0.0752475	0.940018	1		-207.404	0.952076	209.308	106.304	0.00895616	0.992854	1		-254.17	11.9228	278.016	135.762	0.0878214	0.930019	0.997474
chr11_66857762	-64.2412	-5.18789	53.8654	30.1292	-0.172188	0.86329	0.995595		-120.186	10.9731	142.133	66.9181	0.163979	0.869748	0.998905		-55.4338	192.962	441.358	126.733	1.52259	0.127861	0.975978		-334.344	-77.4607	179.423	131.063	-0.591019	0.554508	0.986659		-136.039	-1.3413	133.356	68.7233	-0.0195175	0.984428	1		-324.213	-16.7076	290.798	156.89	-0.106492	0.915192	0.9965		-541.43	-148.728	243.975	200.358	-0.742307	0.457901	0.980007
chr7_73607545	-10.5331	1.01394	12.561	5.89134	0.172106	0.863354	0.995595		-14.947	10.7016	36.3502	13.086	0.817786	0.413479	0.997031		-47.6767	0.885623	49.4479	24.7767	0.0357442	0.971486	0.998925		-53.6002	-3.37527	46.8497	25.625	-0.131718	0.895207	0.999509		-36.7144	-10.3614	15.9916	13.4454	-0.770629	0.440927	1		-67.1774	-7.08731	53.0027	30.6582	-0.231172	0.817181	0.992771		-106.99	-30.2096	46.5706	39.1736	-0.771173	0.440605	0.976722
chr1_201857132	-40.8212	3.92547	48.6721	22.8299	0.171944	0.863481	0.995595		-164.249	-64.8765	34.4962	50.7004	-1.27961	0.200683	0.992897		-120.856	67.3599	255.575	96.0283	0.701459	0.483017	0.998401		-329.953	-135.39	59.1731	99.2669	-1.3639	0.172599	0.965674		-129.333	-27.2944	74.744	52.0604	-0.524283	0.600082	1		-411.951	-178.971	54.0098	118.868	-1.50563	0.132162	0.961829		-439.223	-141.688	155.847	151.803	-0.933366	0.350631	0.971403
chr2_178478189	-13.9953	1.34424	16.6838	7.82628	0.17176	0.863626	0.995595		-34.5775	-0.510768	33.556	17.381	-0.0293866	0.976556	0.999618		-27.2102	37.3236	101.857	32.9254	1.13358	0.25697	0.976723		-68.5335	-1.8004	64.9327	34.0475	-0.052879	0.957828	1		-29.2432	5.74934	40.7419	17.8534	0.322031	0.747429	1		-88.1027	-8.21978	71.6632	40.7566	-0.20168	0.840167	0.992771		-121.412	-19.3897	82.6326	52.0522	-0.372505	0.709517	0.993506
chr14_23401012	-3.08098	0.295917	3.67282	1.72291	0.171755	0.863631	0.995595		-7.33523	0.165492	7.66621	3.8269	0.0432445	0.965507	0.998928		-16.4586	-2.24836	11.9618	7.2501	-0.310114	0.756474	0.998925		-20.3144	-5.62167	9.0711	7.49631	-0.749925	0.4533	0.980758		-5.56276	2.1418	9.84635	3.9309	0.544862	0.585848	1		-14.6263	2.96099	20.5483	8.97313	0.329984	0.741412	0.992771		-18.6455	3.8162	26.2779	11.46	0.333001	0.739134	0.996518
chr6_79077780	-21.3126	-1.71677	17.879	9.99785	-0.171714	0.863663	0.995595		-39.1927	4.33189	47.8564	22.2064	0.195074	0.845335	0.998905		-53.86	28.5838	111.028	42.0631	0.679545	0.496793	0.998655		-118.044	-32.7951	52.4541	43.4945	-0.754006	0.450846	0.980758		-12.872	31.8377	76.5474	22.8111	1.39571	0.162801	0.984873		-70.6426	31.3979	133.438	52.0615	0.603092	0.546447	0.992771		-131.743	-1.42083	128.901	66.4907	-0.0213688	0.982951	0.999379
chr4_83536443	-47.9735	-3.86416	40.2452	22.5048	-0.171704	0.86367	0.995595		-151.769	-53.8029	44.163	49.9826	-1.07643	0.281734	0.992897		-328.394	-142.812	42.7696	94.6846	-1.50829	0.131479	0.975978		-49.7226	142.139	334.001	97.8887	1.45205	0.146488	0.962685		-123.282	-22.6446	77.9928	51.3456	-0.441022	0.659197	1		-398.987	-169.276	60.4344	117.199	-1.44435	0.148642	0.980075		-371.847	-78.4743	214.898	149.68	-0.524281	0.600083	0.989057
chr3_29488423	-3.42236	-0.275638	2.87108	1.60547	-0.171687	0.863684	0.995595		-3.98098	3.00555	9.99209	3.56456	0.843177	0.399129	0.992897		-13.6254	-0.371231	12.8829	6.76233	-0.054897	0.956221	0.998925		-4.57063	9.13118	22.833	6.99072	1.30619	0.191489	0.965744		-6.25434	0.932401	8.11915	3.66671	0.254288	0.799273	1		-19.6669	-3.26038	13.1461	8.37067	-0.389501	0.696906	0.992771		-13.4847	7.46751	28.4197	10.6899	0.698558	0.484828	0.984906
chr22_39086237	-3.6531	-0.294133	3.06483	1.71376	-0.171631	0.863728	0.995595		-9.68293	-2.22225	5.23844	3.80647	-0.583808	0.559349	0.997031		-15.6437	-1.50686	12.63	7.21266	-0.208918	0.834512	0.998925		-16.9918	-2.38029	12.2312	7.45484	-0.319295	0.749503	0.995536		-4.17731	3.4876	11.1525	3.91067	0.891818	0.372491	1		-25.4794	-7.98272	9.51396	8.92688	-0.894235	0.371196	0.992771		-14.1366	8.20814	30.5529	11.4004	0.719987	0.471533	0.981999
chr18_2674161	-3.50157	-0.281654	2.93826	1.64281	-0.171446	0.863873	0.995595		-9.50556	-2.35404	4.79748	3.64874	-0.645166	0.51882	0.997031		-10.7366	2.81139	16.3594	6.91224	0.406727	0.684208	0.998925		-25.3434	-11.3431	2.6572	7.143	-1.588	0.112287	0.958201		-12.398	-5.05219	2.29361	3.74786	-1.34802	0.177652	0.984873		-19.3625	-2.59277	14.177	8.55599	-0.303035	0.761863	0.992771		-24.141	-2.72678	18.6874	10.9256	-0.249577	0.802915	0.996518
chr3_46020912	-28.2005	2.70211	33.6047	15.7666	0.171381	0.863924	0.995595		-36.3086	32.3287	100.966	35.019	0.923175	0.355916	0.992897		-141.363	-11.3335	118.696	66.3414	-0.170836	0.864353	0.998925		-169.586	-35.1425	99.301	68.5936	-0.512328	0.608421	0.992296		-57.6348	12.8688	83.3725	35.9713	0.357753	0.720528	1		-93.6847	67.2629	228.21	82.1161	0.819119	0.412718	0.992771		-183.432	22.1172	227.667	104.872	0.210897	0.832968	0.996518
chr20_3195342	-28.8702	2.75969	34.3896	16.1377	0.171009	0.864217	0.995595		-68.1552	2.09959	72.3544	35.8443	0.0585753	0.95329	0.998905		-67.607	65.4853	198.578	67.9042	0.964377	0.334857	0.983881		-213.169	-75.5649	62.0392	70.2062	-1.07633	0.28178	0.973737		-76.9276	-4.76412	67.3994	36.8181	-0.129396	0.897044	1		-73.7337	90.9993	255.732	84.0474	1.08271	0.278936	0.989775		-194.225	16.1613	226.548	107.34	0.150561	0.880322	0.996518
chr21_33231731	-15.4171	1.47369	18.3645	8.61776	0.171007	0.864218	0.995595		-38.692	-1.17736	36.3373	19.1401	-0.0615128	0.950951	0.998905		-60.4901	10.5786	81.6473	36.2596	0.291747	0.77048	0.998925		-29.1398	44.3349	117.81	37.4871	1.18267	0.23694	0.972944		-36.4288	2.10819	40.6452	19.6617	0.107223	0.914612	1		-36.2893	51.6679	139.625	44.8761	1.15134	0.24959	0.988678		-34.327	78.0067	190.34	57.3131	1.36106	0.173494	0.922655
chr4_25144774	-21.4792	2.05252	25.5843	12.006	0.170958	0.864257	0.995595		-30.4144	21.8476	74.1096	26.6643	0.819358	0.412582	0.996947		-125.564	-26.5482	72.4671	50.518	-0.525519	0.599222	0.998655		-128.451	-26.0897	76.2719	52.2253	-0.499561	0.617385	0.992296		-55.3978	-1.70971	51.9784	27.3919	-0.0624168	0.950231	1		-70.167	52.3958	174.959	62.5321	0.837904	0.402085	0.992771		-165.587	-9.08682	147.413	79.8469	-0.113803	0.909394	0.997474
chr7_140725700	-4.01305	0.383444	4.77994	2.24311	0.170943	0.864269	0.995595		-6.49536	3.27033	13.036	4.9825	0.656364	0.51159	0.997031		-23.9369	-5.4378	13.0613	9.4383	-0.576142	0.564519	0.998655		-1.76725	17.3585	36.4842	9.75802	1.77889	0.0752574	0.944833		-8.35875	1.67393	11.7066	5.11872	0.327021	0.743652	1		-5.24267	17.6512	40.5451	11.6806	1.51116	0.130747	0.960275		-13.4422	15.7986	45.0394	14.9188	1.05897	0.289612	0.963742
chr1_197102562	-28.1733	-2.25993	23.6534	13.2211	-0.170934	0.864276	0.995595		-22.4926	35.029	92.5506	29.3478	1.19358	0.232641	0.992897		-76.045	33.0405	142.126	55.6559	0.593657	0.552741	0.998655		-51.6264	61.1288	173.884	57.5281	1.06259	0.287968	0.974935		-13.1154	46.0379	105.191	30.1803	1.52543	0.127152	0.984873		-31.5549	103.472	238.499	68.8914	1.50196	0.133107	0.961829		-59.5296	112.871	285.272	87.9595	1.28322	0.199417	0.944729
chr12_49336460	-52.5704	5.01792	62.6063	29.3818	0.170783	0.864394	0.995595		-84.8042	43.0879	170.98	65.2511	0.66034	0.509036	0.997031		-393.488	-151.251	90.9867	123.591	-1.22381	0.221026	0.975978		-189.529	60.971	311.471	127.806	0.477059	0.63332	0.992296		-71.7787	59.5632	190.905	67.0112	0.888855	0.374081	1		-355.814	-55.9775	243.859	152.978	-0.36592	0.714425	0.992771		-353.163	29.7785	412.72	195.378	0.152415	0.87886	0.996518
chr16_88713674	-34.5067	-2.76531	28.9761	16.1946	-0.170755	0.864416	0.995595		-82.135	-11.599	58.9369	35.9877	-0.322306	0.747221	0.997031		-236.359	-102.755	30.8482	68.165	-1.50745	0.131696	0.975978		-179.577	-41.4414	96.6939	70.4772	-0.588011	0.556525	0.986659		-52.2848	20.1652	92.6152	36.9643	0.545533	0.585387	1		-59.1459	106.211	271.568	84.3658	1.25894	0.208054	0.98746		-144.921	66.2173	277.355	107.724	0.614696	0.538755	0.986668
chr20_967141	-31.0136	2.95771	36.9291	17.3323	0.170647	0.864501	0.995595		-109.383	-33.9288	41.525	38.4968	-0.881341	0.378133	0.992897		-161.729	-18.7802	124.168	72.9329	-0.2575	0.796793	0.998925		-85.3835	62.4091	210.202	75.4044	0.827658	0.407864	0.980758		-117.457	-39.9538	37.5493	39.5424	-1.0104	0.312302	1		-213.057	-36.124	140.809	90.272	-0.400169	0.689032	0.992771		-241.84	-15.8794	210.082	115.286	-0.137739	0.890447	0.996518
chr14_24373919	-12.2582	1.16904	14.5962	6.85061	0.170647	0.864501	0.995595		-35.2759	-5.45175	24.3724	15.2164	-0.358281	0.720133	0.997031		-18.0022	38.4974	94.9969	28.8263	1.33549	0.181715	0.975978		-85.7676	-27.3468	31.0739	29.8065	-0.917479	0.358892	0.980709		-62.6479	-32.0167	-1.38558	15.6281	-2.04866	0.0404955	0.967352		-79.0564	-9.12578	60.8049	35.6789	-0.255775	0.798124	0.992771		-100.491	-11.1787	78.1333	45.5673	-0.245322	0.806207	0.996518
chr16_56670512	-55.3867	5.28125	65.9492	30.9531	0.170621	0.864522	0.995595		19.2448	153.979	288.714	68.7421	2.23996	0.0250937	0.883305		-252.509	2.78634	258.082	130.253	0.0213918	0.982933	0.998925		-265.213	-1.2441	262.725	134.678	-0.00923757	0.99263	1		-121.965	16.4533	154.871	70.6214	0.232979	0.815778	1		-298.302	17.6661	333.634	161.208	0.109585	0.912738	0.996476		-102.532	300.981	704.493	205.874	1.46197	0.14375	0.912551
chr12_107710553	-0.86883	0.0828348	1.0345	0.485543	0.170602	0.864536	0.995595		-0.432145	1.68105	3.79425	1.07816	1.55918	0.118953	0.992897		-2.97185	1.03116	5.03416	2.04235	0.504887	0.613638	0.998655		-3.41073	0.729746	4.87022	2.11249	0.345444	0.729761	0.995536		-2.94808	-0.777525	1.39303	1.10742	-0.702101	0.482616	1		-1.51451	3.44105	8.39661	2.52835	1.36099	0.173518	0.982544		-3.85822	2.47132	8.80086	3.22936	0.765266	0.444113	0.978125
chr17_8480565	-35.4715	-2.83793	29.7956	16.6498	-0.170448	0.864657	0.995595		-12.0618	60.4137	132.889	36.9773	1.63381	0.102299	0.992897		-174.277	-36.9601	100.357	70.0596	-0.527552	0.59781	0.998655		-175.316	-33.3258	108.664	72.4439	-0.460022	0.6455	0.992296		-95.7149	-21.2613	53.1923	37.9865	-0.559706	0.57568	1		-131.34	38.608	208.556	86.7083	0.445263	0.65613	0.992771		-283.442	-66.3788	150.685	110.747	-0.599375	0.548923	0.986668
chr18_33745897	-19.4396	1.84961	23.1388	10.8618	0.170285	0.864786	0.995595		-49.4269	-2.13893	45.149	24.1265	-0.0886546	0.929356	0.998905		-139.022	-49.3531	40.3155	45.7493	-1.07877	0.280689	0.977059		-126.119	-33.4477	59.224	47.2814	-0.707416	0.479308	0.984026		-63.4216	-14.8164	33.7887	24.7985	-0.597471	0.550193	1		-128.055	-17.0619	93.9309	56.6289	-0.301292	0.763192	0.992771		-202.254	-60.591	81.0723	72.2772	-0.838314	0.401854	0.976002
chr7_24706144	-18.5047	1.76026	22.0252	10.3393	0.17025	0.864813	0.995595		-40.5434	4.46769	49.4788	22.9648	0.194545	0.845749	0.998905		-135.199	-49.9385	35.3215	43.5	-1.14801	0.250964	0.975978		-111.008	-22.8477	65.313	44.9799	-0.507953	0.611487	0.992296		-55.2119	-8.97247	37.2669	23.5915	-0.380326	0.703703	1		-128.132	-22.6027	82.9262	53.8413	-0.419803	0.67463	0.992771		-152.019	-17.2445	117.53	68.7624	-0.250784	0.801981	0.996518
chr14_50888796	-4.47935	-0.357372	3.76461	2.10305	-0.169931	0.865065	0.995595		-13.3437	-4.18256	4.97853	4.67403	-0.894851	0.370867	0.992897		-15.6247	1.73315	19.091	8.85603	0.195703	0.844843	0.998925		-20.2878	-2.3457	15.5963	9.15411	-0.256246	0.797761	0.999509		-5.38553	4.02401	13.4335	4.80079	0.838198	0.40192	1		-33.4861	-12.0045	9.47717	10.96	-1.0953	0.273386	0.989775		-33.9691	-6.53487	20.8994	13.9971	-0.466875	0.64059	0.99009
chr4_183446324	-21.4962	2.0396	25.5754	12.0081	0.169852	0.865126	0.995595		-2.49542	49.7734	102.042	26.6678	1.86643	0.0619818	0.960318		-111.463	-12.4345	86.5946	50.525	-0.246105	0.805601	0.998925		-121.235	-18.8557	83.5238	52.2344	-0.360983	0.718112	0.995536		-70.7506	-17.053	36.6446	27.3967	-0.622446	0.533649	1		-108.388	14.1882	136.764	62.5389	0.226871	0.820524	0.992771		-125.978	30.5602	187.098	79.8663	0.382642	0.701985	0.99271
chr22_17548129	-1.18961	0.112819	1.41524	0.664503	0.169779	0.865184	0.995595		-1.87076	1.02133	3.91342	1.47556	0.692165	0.488834	0.997031		-6.11896	-0.638624	4.84171	2.79609	-0.228399	0.819336	0.998925		-4.20811	1.4565	7.12111	2.89011	0.50396	0.614289	0.992296		-1.83239	1.13861	4.10962	1.51582	0.751154	0.45256	1		-3.18114	3.60015	10.3814	3.45984	1.04055	0.298083	0.989775		-9.0156	-0.353486	8.30863	4.41945	-0.0799843	0.93625	0.997474
chr10_18652570	-0.950892	0.0901685	1.13123	0.531153	0.16976	0.865199	0.995595		-1.56955	0.741627	3.05281	1.17917	0.628938	0.52939	0.997031		-4.43411	-0.0516458	4.33082	2.23595	-0.0230979	0.981572	0.998925		-3.81992	0.70433	5.22858	2.30829	0.30513	0.760267	0.99617		-2.31763	0.0568918	2.43141	1.21149	0.0469603	0.962545	1		-7.89435	-2.47185	2.95064	2.76658	-0.893469	0.371606	0.992771		-8.06554	-1.14007	5.7854	3.5334	-0.322655	0.746956	0.996518
chr14_31562046	-28.0628	-2.236	23.5908	13.1769	-0.16969	0.865254	0.995595		-48.7563	8.60698	65.9703	29.267	0.294085	0.768693	0.997031		-77.6046	31.0676	139.74	55.445	0.560332	0.575253	0.998655		-73.8542	38.505	150.864	57.3261	0.671683	0.501785	0.986659		-64.8576	-5.9422	52.9732	30.0589	-0.197686	0.843291	1		-81.3767	53.1265	187.63	68.6241	0.774167	0.438832	0.992771		-226.886	-55.1076	116.671	87.6421	-0.62878	0.529493	0.986308
chr18_3874586	-22.0586	2.09076	26.2401	12.3211	0.169689	0.865254	0.995595		-17.6071	36.029	89.665	27.3653	1.31659	0.187976	0.992897		-148.891	-47.2776	54.3356	51.8435	-0.911929	0.361806	0.989055		-137.376	-32.3135	72.7492	53.6034	-0.602826	0.546625	0.986659		-59.6607	-4.56797	50.5248	28.1086	-0.162512	0.870903	1		-104.795	20.9845	146.764	64.1731	0.326998	0.743669	0.992771		-254.602	-93.9732	66.6556	81.9534	-1.14667	0.25152	0.954427
chr12_113260598	-11.4147	1.08143	13.5776	6.37559	0.169621	0.865308	0.995595		-27.1751	0.579501	28.3341	14.1605	0.0409237	0.967357	0.998928		-40.4342	12.1801	64.7944	26.844	0.453736	0.650019	0.998655		-35.1275	19.241	73.6094	27.739	0.693644	0.487906	0.984936		-23.2821	5.23073	33.7436	14.5474	0.359565	0.719172	1		-42.4471	22.6649	87.777	33.2204	0.682259	0.495075	0.992771		-20.0915	63.019	146.129	42.4033	1.48618	0.137231	0.905164
chr15_34362139	-1.74585	-0.139033	1.46779	0.819807	-0.169593	0.865331	0.995595		-1.51917	2.04974	5.61865	1.82087	1.12569	0.260297	0.992897		-5.07267	1.68891	8.45049	3.44979	0.489569	0.624439	0.998655		-9.81662	-2.82541	4.1658	3.56694	-0.792111	0.428296	0.980758		-1.44379	2.22213	5.88805	1.87037	1.18807	0.234804	1		-10.4082	-2.03969	6.32881	4.26965	-0.47772	0.63285	0.992771		-10.129	0.558891	11.2468	5.45302	0.102492	0.918366	0.997474
chr1_229634894	-28.4308	-2.26293	23.905	13.351	-0.169495	0.865407	0.995595		-58.9943	-0.85226	57.2898	29.6643	-0.0287302	0.97708	0.999618		-136.996	-26.8299	83.3366	56.2074	-0.477338	0.633122	0.998655		-83.9362	29.9773	143.891	58.1191	0.515791	0.606001	0.992296		-67.756	-8.00942	51.7371	30.4829	-0.262751	0.792742	1		-183.989	-47.585	88.8189	69.5938	-0.683754	0.494131	0.992771		-245.747	-71.6441	102.458	88.8278	-0.806551	0.419925	0.976002
chr8_41977234	-25.2625	2.3909	30.0443	14.1089	0.169461	0.865434	0.995595		-109.374	-47.9564	13.4611	31.3354	-1.53042	0.125913	0.992897		-191.046	-74.7016	41.6426	59.3593	-1.25847	0.208223	0.975978		-83.3649	36.9379	157.241	61.379	0.6018	0.547307	0.986659		-78.4044	-15.3067	47.7911	32.1927	-0.47547	0.634452	1		-118.193	25.8109	169.815	73.4715	0.351305	0.72536	0.992771		-240.818	-56.9077	127.003	93.8317	-0.606487	0.544192	0.986668
chr4_110477116	-12.0745	1.14225	14.359	6.74323	0.169392	0.865489	0.995595		-29.6455	-0.289925	29.0656	14.9773	-0.0193576	0.984556	0.999618		-80.1173	-24.5122	31.0929	28.37	-0.86402	0.387577	0.99384		-76.6603	-19.1612	38.3379	29.3363	-0.653158	0.513654	0.986659		-50.7207	-20.5801	9.56055	15.3779	-1.33829	0.180801	0.985337		-131.565	-62.7353	6.09421	35.1171	-1.78646	0.0740248	0.955816		-98.3882	-10.4696	77.449	44.8564	-0.233402	0.815449	0.996518
chr11_20363836	-13.6005	-1.08115	11.4382	6.38741	-0.169262	0.86559	0.995595		-35.5311	-7.72601	20.0791	14.1863	-0.544612	0.58602	0.997031		-15.4066	37.2535	89.9137	26.8674	1.38657	0.165574	0.975978		-29.2738	25.1823	79.6384	27.7837	0.90637	0.36474	0.980709		-12.8058	15.7476	44.301	14.5681	1.08097	0.279711	1		-10.6623	54.5203	119.703	33.2564	1.63939	0.101132	0.955816		-66.6157	16.6338	99.8833	42.4742	0.391621	0.695339	0.99271
chr5_32089953	-20.2767	1.91527	24.1073	11.3224	0.169157	0.865673	0.995595		2.93134	52.2026	101.474	25.1384	2.07661	0.0378377	0.944286		-99.3277	-5.92348	87.4808	47.6552	-0.124299	0.901079	0.998925		-78.1118	18.4952	115.102	49.2893	0.375238	0.707484	0.995206		-85.4663	-34.7835	15.8992	25.8585	-1.34515	0.178578	0.984873		-63.3453	52.3445	168.034	59.0254	0.886813	0.37518	0.992771		-133.297	14.415	162.127	75.363	0.191273	0.848311	0.996518
chr1_231216295	-13.0678	1.23216	15.5321	7.29588	0.168884	0.865888	0.995595		-26.1017	5.68145	37.4646	16.2159	0.350363	0.726066	0.997031		-5.38052	54.849	115.079	30.7294	1.78491	0.0742765	0.975978		-62.4801	-0.200165	62.0798	31.7755	-0.00629935	0.994974	1		-37.6495	-4.9653	27.7189	16.6756	-0.297759	0.765887	1		-40.1226	34.5115	109.146	38.0786	0.906322	0.364765	0.992771		-78.064	17.1587	112.381	48.583	0.353184	0.723951	0.99489
chr2_60553287	-5.54721	-0.439944	4.66732	2.60575	-0.168836	0.865926	0.995595		-16.932	-5.5887	5.75463	5.78741	-0.965665	0.334212	0.992897		-44.502	-23.0142	-1.52647	10.9631	-2.09924	0.035796	0.932219		-27.9443	-5.72514	16.494	11.3363	-0.505027	0.61354	0.992296		-25.7652	-14.1153	-2.46549	5.94379	-2.3748	0.0175584	0.922676		-47.5214	-20.9237	5.67397	13.5703	-1.54188	0.123102	0.960275		-64.9401	-30.9728	2.99447	17.3302	-1.78721	0.0739033	0.888262
chr9_104764335	-9.46879	0.892326	11.2534	5.28628	0.1688	0.865954	0.995595		-14.4313	8.59437	31.62	11.7478	0.731575	0.464428	0.997031		-50.2079	-6.588	37.0319	22.255	-0.296023	0.767213	0.998925		-51.6672	-6.57963	38.5079	23.0039	-0.286023	0.77486	0.996919		-30.0861	-6.42747	17.2312	12.0707	-0.532483	0.594391	1		-63.8333	-9.84053	44.1523	27.5474	-0.357223	0.720925	0.992771		-79.9242	-10.9578	58.0087	35.187	-0.311416	0.755484	0.996518
chr12_49792989	-37.0802	-2.94001	31.2002	17.4185	-0.168787	0.865964	0.995595		-104.257	-28.4371	47.3828	38.6836	-0.73512	0.462267	0.997031		-136.985	6.62905	150.243	73.2725	0.0904712	0.927913	0.998925		-259.636	-111.134	37.3688	75.7666	-1.46679	0.142433	0.962685		-98.4572	-20.588	57.2813	39.7292	-0.518207	0.604314	1		-252.265	-74.5067	103.252	90.6933	-0.821524	0.411348	0.992771		-352.206	-125.182	101.842	115.829	-1.08075	0.279808	0.95917
chr2_110963566	-0.659911	-0.0522573	0.555396	0.310027	-0.168557	0.866145	0.995595		-1.07755	0.272141	1.62183	0.688615	0.3952	0.692695	0.997031		-4.53639	-1.97961	0.577167	1.30448	-1.51755	0.129128	0.975978		-2.36295	0.280701	2.92435	1.3488	0.208111	0.835142	0.999509		-1.68948	-0.303129	1.08322	0.707323	-0.428558	0.668245	1		-4.20769	-1.04287	2.12195	1.6147	-0.645857	0.518372	0.992771		-4.9815	-0.939703	3.10209	2.06214	-0.455693	0.648611	0.99009
chr2_232832884	-41.1983	3.87154	48.9414	22.9948	0.168366	0.866295	0.995595		-45.3083	54.7953	154.899	51.0732	1.07288	0.283326	0.992897		-294.348	-104.704	84.9393	96.757	-1.08214	0.279191	0.977059		-61.5117	134.558	330.628	100.036	1.3451	0.178592	0.965674		-85.2712	17.5552	120.382	52.4624	0.334624	0.737909	1		-351.118	-116.386	118.346	119.761	-0.971817	0.331142	0.990114		-25.2647	274.489	574.243	152.936	1.7948	0.0726853	0.888262
chr9_19358167	-14.3263	-1.1329	12.0605	6.73133	-0.168303	0.866345	0.995595		-31.8655	-2.55856	26.7484	14.9525	-0.171112	0.864136	0.998905		-85.0262	-29.5077	26.0107	28.3257	-1.04173	0.297537	0.981574		-98.4357	-41.0311	16.3735	29.2881	-1.40095	0.161229	0.962685		-55.5064	-25.4068	4.69274	15.3569	-1.65442	0.0980418	0.981473		-120.699	-51.9936	16.7115	35.0536	-1.48326	0.138006	0.968879		-151.522	-63.7655	23.9912	44.7738	-1.42417	0.154398	0.917783
chr6_31900695	-74.3353	-5.87659	62.5821	34.9279	-0.168249	0.866387	0.995595		-111.947	40.1503	192.248	77.6009	0.517396	0.60488	0.997031		-15.169	272.954	561.077	147.002	1.85681	0.0633381	0.975444		-289.542	8.47178	306.486	152.048	0.0557179	0.955567	1		-86.5519	69.6035	225.759	79.6711	0.873635	0.382317	1		-390.559	-33.7462	323.067	182.047	-0.185371	0.852938	0.992771		-558.489	-102.918	352.653	232.434	-0.442783	0.657923	0.99009
chr2_17726472	-26.8541	2.52115	31.8964	14.9874	0.168218	0.866412	0.995595		-56.7167	8.52804	73.7728	33.2882	0.256188	0.797805	0.997031		-279.63	-156.046	-32.4624	63.0531	-2.47484	0.0133295	0.870305		-113.411	14.3866	142.184	65.203	0.220643	0.825371	0.999509		-114.254	-47.2407	19.7728	34.1906	-1.38169	0.167068	0.984873		-248.687	-95.7014	57.2838	78.0537	-1.2261	0.220162	0.98746		-215.481	-20.0938	175.293	99.6873	-0.201569	0.840254	0.996518
chr15_50686574	-32.8976	3.08843	39.0745	18.3602	0.168213	0.866416	0.995595		-89.4281	-9.49642	70.4352	40.7815	-0.232861	0.815869	0.997031		-139.505	11.927	163.359	77.2612	0.154372	0.877316	0.998925		-41.8052	114.762	271.329	79.8811	1.43666	0.150815	0.962685		-111.685	-29.5817	52.5217	41.8895	-0.706184	0.480073	1		-205.737	-18.3163	169.104	95.6227	-0.191548	0.848097	0.992771		-15.7992	223.541	462.881	122.112	1.83062	0.0671576	0.888262
chr10_45684465	-5.13873	-0.406017	4.32669	2.41465	-0.168148	0.866467	0.995595		-12.5921	-2.08026	8.43161	5.3632	-0.387876	0.698108	0.997031		-18.0571	1.84856	21.7542	10.1559	0.182018	0.855569	0.998925		-28.3116	-7.73887	12.8339	10.4963	-0.737294	0.460944	0.981791		-16.8724	-6.0789	4.71463	5.50691	-1.10387	0.26965	1		-20.5042	4.1389	28.782	12.573	0.329189	0.742013	0.992771		-41.4478	-9.98014	21.4875	16.0549	-0.621625	0.534188	0.986308
chr16_89855699	-22.582	2.11869	26.8194	12.6024	0.168118	0.86649	0.995595		-70.3965	-15.5322	39.3321	27.992	-0.554881	0.578976	0.997031		-102.869	1.07356	105.016	53.0318	0.0202437	0.983849	0.998925		-111.86	-4.38601	103.088	54.8335	-0.0799879	0.936247	0.999744		-43.3203	13.0356	69.3916	28.753	0.453366	0.650285	1		-142.058	-13.4133	115.231	65.635	-0.204362	0.838071	0.992771		-148.308	15.991	180.29	83.8258	0.190765	0.84871	0.996518
chr2_112559633	-21.4988	-1.69834	18.1021	10.1023	-0.168114	0.866493	0.995595		-13.0725	30.9022	74.8769	22.4361	1.37735	0.168405	0.992897		-115.568	-32.253	51.0617	42.5075	-0.75876	0.447996	0.995825		-101.186	-15.0581	71.0697	43.9428	-0.342675	0.731843	0.995536		-69.8475	-24.6733	20.501	23.0481	-1.07051	0.284389	1		-176.19	-73.0713	30.0472	52.6115	-1.38889	0.164868	0.981896		-184.507	-52.8226	78.8618	67.1859	-0.786216	0.431741	0.976002
chr3_38792172	-43.917	4.11963	52.1563	24.5085	0.16809	0.866513	0.995595		-171.482	-64.79	41.9017	54.4346	-1.19024	0.233953	0.992897		-177.495	24.6291	226.753	103.125	0.238828	0.811239	0.998925		-304.264	-95.2808	113.702	106.624	-0.893615	0.371528	0.980758		-166.115	-56.5228	53.069	55.9142	-1.01088	0.312072	1		-41.5914	208.579	458.75	127.638	1.63415	0.102228	0.955816		-156.814	162.694	482.202	163.014	0.998033	0.318263	0.968711
chr19_35371542	-75.3891	7.07061	89.5303	42.0713	0.168063	0.866534	0.995595		-145.699	37.5175	220.734	93.4778	0.401352	0.688161	0.997031		-264.015	83.1075	430.23	177.103	0.46926	0.638884	0.998655		-583.646	-224.901	133.844	183.033	-1.22874	0.219168	0.972544		-79.9627	108.145	296.252	95.9732	1.12682	0.259817	1		-588.713	-159.12	270.473	219.18	-0.725977	0.467853	0.992771		-781.613	-233.193	315.226	279.806	-0.833411	0.404613	0.976002
chr8_19313936	-24.5654	2.30289	29.1712	13.7083	0.167992	0.866589	0.995595		-68.9755	-9.29767	50.3802	30.4479	-0.305364	0.760089	0.997031		-108.686	4.36076	117.407	57.6768	0.0756068	0.939732	0.998925		-18.9261	97.953	214.832	59.6322	1.64262	0.100462	0.955177		-26.6535	34.651	95.9555	31.2778	1.10785	0.267928	1		-15.6218	124.282	264.185	71.3793	1.74114	0.0816583	0.955816		-71.4146	107.269	285.952	91.165	1.17664	0.239337	0.950614
chr10_97640856	-42.2139	-3.32853	35.5568	19.8395	-0.167773	0.866762	0.995595		-94.1084	-7.74455	78.6193	44.0632	-0.17576	0.860483	0.998905		-50.5928	112.971	276.535	83.4511	1.35374	0.175819	0.975978		-305.039	-135.906	33.2273	86.2925	-1.57495	0.115269	0.958201		-115.59	-26.9004	61.7892	45.2498	-0.594487	0.552186	1		-223.725	-21.2505	181.224	103.303	-0.205709	0.837018	0.992771		-380.127	-121.557	137.012	131.923	-0.921426	0.356828	0.97171
chr9_133732373	-2.64114	-0.208243	2.22466	1.24128	-0.167765	0.866768	0.995595		-7.54359	-2.13917	3.26525	2.75736	-0.775804	0.437864	0.997031		-2.1494	8.08716	18.3237	5.22273	1.54845	0.121513	0.975978		-1.71841	8.86735	19.4531	5.4009	1.64183	0.100626	0.955177		-10.282	-4.72859	0.824812	2.83337	-1.66889	0.0951385	0.980753		-13.3343	-0.659202	12.0159	6.46687	-0.101935	0.918808	0.996595		-11.2448	4.93791	21.1206	8.25646	0.598066	0.549796	0.986668
chr8_144444580	-15.4237	-1.21472	12.9943	7.2495	-0.16756	0.86693	0.995595		-18.9203	12.6393	44.1988	16.1018	0.784959	0.432477	0.997031		-51.7651	8.01822	67.8016	30.5017	0.262878	0.792645	0.998925		-54.682	7.13333	68.9486	31.5384	0.226179	0.821062	0.999509		-30.1605	2.26093	34.6824	16.5416	0.136682	0.891282	1		-64.3122	9.68092	83.6741	37.7516	0.256437	0.797613	0.992771		-124.016	-29.518	64.9798	48.2132	-0.61224	0.540379	0.986668
chr17_31966131	-1.76209	0.164515	2.09112	0.982963	0.167366	0.867082	0.995595		-11.3467	-7.06705	-2.78737	2.18351	-3.23655	0.00120982	0.636067		-14.8876	-6.78228	1.32307	4.13539	-1.64006	0.100993	0.975978		-16.9715	-8.58567	-0.199819	4.2785	-2.0067	0.0447813	0.884525		-4.65604	-0.2556	4.14484	2.24512	-0.113847	0.909359	1		-9.07374	0.964097	11.0019	5.12134	0.188251	0.85068	0.992771		-18.3067	-5.48344	7.33982	6.54248	-0.838129	0.401958	0.976002
chr1_8865208	-24.9492	-1.95998	21.0293	11.7292	-0.167102	0.86729	0.995595		-31.0715	20.004	71.0795	26.0589	0.767646	0.442698	0.997031		-85.0581	11.6726	108.403	49.3524	0.236516	0.813033	0.998925		-158.595	-58.5815	41.4325	51.0275	-1.14804	0.250953	0.972944		-82.5524	-30.1232	22.3061	26.7496	-1.12612	0.260116	1		-109.059	10.6584	130.375	61.0801	0.174498	0.861474	0.992771		-158.81	-5.94482	146.92	77.9922	-0.0762232	0.939242	0.997474
chr20_3203452	-31.9143	2.97185	37.858	17.799	0.166967	0.867396	0.995595		-95.2867	-17.7997	59.6873	39.5342	-0.450236	0.65254	0.997031		-86.6192	60.176	206.971	74.8955	0.803466	0.421705	0.994387		-178.155	-26.3799	125.395	77.4362	-0.340666	0.733355	0.995536		-18.085	61.5021	141.089	40.6057	1.51462	0.129869	0.984873		-145.793	35.9052	217.603	92.7029	0.387314	0.698524	0.992771		-233.315	-1.26892	230.777	118.391	-0.0107181	0.991448	1
chr17_76089082	-16.7593	-1.31558	14.1281	7.87945	-0.166963	0.867399	0.995595		-10.4372	23.8591	58.1553	17.4981	1.36352	0.172717	0.992897		-34.7824	30.1991	95.1806	33.1538	0.910878	0.362359	0.989582		-31.8155	35.375	102.566	34.2809	1.03192	0.302111	0.977449		-20.7527	14.4829	49.7184	17.9773	0.805618	0.420463	1		-52.4091	28.0132	108.435	41.0318	0.682719	0.494784	0.992771		-67.5815	35.1385	137.858	52.4081	0.670477	0.502554	0.985682
chr2_148769252	-14.6256	1.36113	17.3479	8.1565	0.166877	0.867467	0.995595		-11.401	24.1056	59.6123	18.1156	1.33066	0.183302	0.992897		-62.6423	4.62702	71.8963	34.3211	0.134816	0.892758	0.998925		-57.484	12.0665	81.617	35.485	0.340045	0.733822	0.995536		-66.0567	-29.5842	6.88822	18.6084	-1.58983	0.111873	0.984873		-92.3278	-9.06116	74.2055	42.483	-0.213289	0.831101	0.992771		-108.415	-2.08008	104.255	54.2525	-0.0383408	0.969416	0.998377
chr16_2183586	-14.2986	1.33029	16.9592	7.97391	0.166831	0.867503	0.995595		-7.7203	26.9896	61.6995	17.7091	1.52405	0.127496	0.992897		-45.3972	20.363	86.1233	33.5511	0.606926	0.5439	0.998655		-33.5354	34.4595	102.454	34.6913	0.993319	0.320555	0.977449		-18.6771	16.9781	52.6333	18.1914	0.933301	0.350664	1		-87.6936	-6.30312	75.0874	41.5258	-0.151788	0.879354	0.993615		-82.622	21.3272	125.276	53.0353	0.402132	0.687587	0.992153
chr17_68268917	-13.9016	1.29188	16.4854	7.75179	0.166655	0.867641	0.995595		-33.9541	-0.218504	33.5171	17.212	-0.0126949	0.989871	0.999618		-93.3611	-29.4171	34.5269	32.6245	-0.901689	0.367222	0.989582		-127.694	-61.6238	4.4461	33.7091	-1.8281	0.067534	0.938801		-47.6147	-12.9686	21.6774	17.6766	-0.733663	0.463154	1		-90.6552	-11.5032	67.6488	40.3837	-0.284848	0.775761	0.992771		-136.43	-35.4307	65.5682	51.5301	-0.687574	0.491721	0.984906
chr1_143449347	-6.564	0.60954	7.78308	3.65997	0.166542	0.86773	0.995595		-22.7713	-6.83149	9.10827	8.13253	-0.84002	0.400897	0.992897		-20.1629	10.0059	40.1747	15.3922	0.650058	0.515655	0.998655		-25.0823	6.1195	37.3213	15.9193	0.384408	0.700676	0.995206		-17.2488	-0.866474	15.5158	8.35832	-0.103666	0.917434	1		-14.2729	23.1065	60.4858	19.0711	1.2116	0.225667	0.98746		-47.9305	-0.182358	47.5657	24.3613	-0.00748556	0.994027	1
chr6_144700058	-15.5643	1.44503	18.4543	8.67821	0.166513	0.867753	0.995595		-14.9499	22.8268	60.6035	19.2738	1.18434	0.236278	0.992897		-26.0248	45.5363	117.097	36.5108	1.2472	0.212324	0.975978		-49.8916	24.1001	98.0919	37.7509	0.638399	0.523214	0.986659		-24.381	14.4283	53.2377	19.8007	0.728678	0.466199	1		-96.6161	-8.04154	80.5331	45.1911	-0.177945	0.858766	0.992771		-73.6503	39.4689	152.588	57.7139	0.683872	0.494056	0.984906
chr2_14634953	-17.3314	1.60881	20.5491	9.66339	0.166485	0.867775	0.995595		-32.1124	9.96222	52.0369	21.4666	0.464079	0.642591	0.997031		-62.6915	17.002	96.6955	40.66	0.418151	0.675837	0.998663		-125.819	-43.516	38.7871	41.9913	-1.03631	0.300058	0.977449		-50.1564	-6.94873	36.2589	22.0447	-0.315211	0.752602	1		-64.8502	33.7419	132.334	50.3021	0.670784	0.502358	0.992771		-148.42	-22.5461	103.328	64.2214	-0.351068	0.725537	0.995281
chr18_31071850	-15.6726	1.45472	18.582	8.73842	0.166474	0.867784	0.995595		-29.0758	8.96377	47.0033	19.4079	0.461861	0.644181	0.997031		-122.586	-50.5125	21.5611	36.7723	-1.37366	0.169548	0.975978		-93.8292	-19.3149	55.1993	38.0175	-0.508054	0.611415	0.992296		-39.1185	-0.0459912	39.0265	19.935	-0.00230707	0.998159	1		-177.036	-87.8341	1.36797	45.5113	-1.92994	0.053614	0.955816		-168.725	-54.8044	59.1163	58.1228	-0.942907	0.345729	0.971378
chr2_106813115	-1.73623	-0.135848	1.46454	0.816522	-0.166374	0.867863	0.995595		-2.96292	0.589855	4.14263	1.81264	0.325413	0.744869	0.997031		-5.20195	1.529	8.25994	3.43416	0.445232	0.656152	0.998655		-6.74836	0.212491	7.17334	3.55145	0.0598322	0.952289	1		-4.35396	-0.705568	2.94282	1.86142	-0.379048	0.704652	1		-10.0443	-1.7146	6.61504	4.24982	-0.403453	0.686615	0.992771		-20.6583	-10.0196	0.619001	5.42787	-1.84596	0.0648982	0.888262
chr21_44300032	-14.5878	1.35265	17.2931	8.1329	0.166318	0.867906	0.995595		-47.4907	-12.0958	23.2992	18.0587	-0.669804	0.502983	0.997031		-137.632	-70.5815	-3.53147	34.2092	-2.06323	0.0390906	0.936941		-125.426	-56.0925	13.241	35.3742	-1.58569	0.11281	0.958201		-54.7376	-18.3873	17.9631	18.5461	-0.991435	0.321473	1		-120.129	-37.1264	45.8764	42.3484	-0.876691	0.380655	0.992771		-221.635	-115.651	-9.66681	54.0735	-2.13877	0.0324542	0.818986
chr2_148512833	-16.2533	-1.27097	13.7114	7.64405	-0.166269	0.867946	0.995595		-28.3414	4.93906	38.2195	16.9798	0.290878	0.771144	0.997031		-43.6571	19.3904	82.4378	32.1671	0.602802	0.546641	0.998655		-65.0198	0.160914	65.3416	33.2555	0.00483872	0.996139	1		-7.36009	26.8272	61.0144	17.4425	1.53804	0.12404	0.984873		-63.0629	14.9866	93.0362	39.8212	0.376348	0.706658	0.992771		-52.8882	46.7683	146.425	50.8452	0.919819	0.357668	0.972018
chr14_77435416	-1.65942	-0.129762	1.39989	0.780437	-0.166268	0.867946	0.995595		-2.59842	0.799422	4.19726	1.73359	0.461136	0.644701	0.997031		-8.19064	-1.75293	4.68478	3.28455	-0.533689	0.593556	0.998655		-3.80261	2.85277	9.50816	3.39561	0.840137	0.400832	0.980758		-3.02204	0.468413	3.95886	1.78084	0.263029	0.792528	1		-4.71942	3.24822	11.2159	4.06512	0.799045	0.424264	0.992771		-5.87035	4.30372	14.4778	5.19085	0.829097	0.407049	0.976002
chr20_33490249	-56.2304	5.21207	66.6545	31.3482	0.166264	0.867949	0.995595		-92.688	43.7834	180.255	69.6283	0.628816	0.529469	0.997031		-292.11	-33.5654	224.979	131.91	-0.254456	0.799143	0.998925		-291.593	-24.2819	243.029	136.383	-0.178042	0.85869	0.999509		-171.295	-31.1148	109.065	71.5204	-0.435048	0.663528	1		-358.721	-38.7096	281.302	163.271	-0.237087	0.812589	0.992771		-528.763	-120.081	288.6	208.511	-0.575899	0.564683	0.986668
chr19_11466773	-53.0162	-4.14447	44.7273	24.9346	-0.166214	0.867989	0.995595		-124.272	-15.7243	92.8236	55.3816	-0.283926	0.776467	0.997031		-231.462	-25.8173	179.828	104.921	-0.246064	0.805632	0.998925		-177.448	35.1697	247.787	108.478	0.32421	0.745779	0.995536		-193.784	-82.2935	29.1966	56.8827	-1.44672	0.147975	0.984873		-279.655	-25.122	229.411	129.864	-0.193449	0.846608	0.992771		-373.412	-48.3463	276.72	165.85	-0.291506	0.770664	0.996518
chr8_22194127	-64.9018	-5.06149	54.7788	30.5308	-0.165783	0.868327	0.995595		-112.176	20.7367	153.649	67.8126	0.305795	0.759761	0.997031		-112.133	139.631	391.396	128.451	1.08704	0.277021	0.977059		-366.652	-106.326	154	132.819	-0.800532	0.423402	0.980758		-58.0499	78.4855	215.021	69.6609	1.12668	0.259878	1		-309.724	1.89382	313.511	158.989	0.0119116	0.990496	0.99966		-410.644	-12.6692	385.306	203.049	-0.0623951	0.950248	0.997474
chr2_106496314	-33.4593	3.08906	39.6375	18.6471	0.165659	0.868425	0.995595		-14.8065	66.3668	147.54	41.415	1.60248	0.109048	0.992897		-195.984	-42.193	111.599	78.4651	-0.537729	0.590764	0.998655		-215.134	-56.1293	102.876	81.1251	-0.691886	0.489009	0.984936		-65.3564	18.0283	101.413	42.5432	0.423764	0.671738	1		-243.27	-52.9152	137.439	97.1196	-0.544845	0.58586	0.992771		-195.646	47.4551	290.557	124.031	0.382605	0.702012	0.99271
chr1_66930187	-34.5775	-2.69186	29.1938	16.2682	-0.165468	0.868576	0.995595		-42.6635	28.1529	98.9694	36.1308	0.779195	0.435865	0.997031		-219.042	-84.9195	49.2029	68.4298	-1.24097	0.214616	0.975978		-141.024	-2.32536	136.373	70.7645	-0.0328605	0.973786	1		-130.571	-57.8505	14.8697	37.1021	-1.55922	0.118944	0.984873		-126.035	39.992	206.019	84.7076	0.472119	0.636842	0.992771		-282.633	-70.605	141.423	108.177	-0.652678	0.513964	0.98589
chr5_73504382	-26.956	2.48512	31.9262	15.021	0.165444	0.868595	0.995595		-97.5549	-32.1665	33.2219	33.3614	-0.964181	0.334955	0.992897		-136.308	-12.4324	111.444	63.2021	-0.196708	0.844056	0.998925		-52.613	75.4494	203.512	65.338	1.15476	0.24819	0.972944		-95.7623	-28.5923	38.5777	34.2704	-0.834314	0.404104	1		-220.707	-67.3791	85.949	78.2286	-0.86131	0.389067	0.992771		-209.033	-13.2175	182.597	99.9056	-0.1323	0.894747	0.996571
chr5_32000345	-5.29845	0.488424	6.2753	2.95249	0.165428	0.868607	0.995595		-19.7112	-6.85863	5.99397	6.55745	-1.04593	0.295593	0.992897		-21.5954	2.76271	27.1208	12.4276	0.222304	0.824077	0.998925		-23.0371	2.12951	27.2961	12.8401	0.165848	0.868276	0.999509		-15.6342	-2.43783	10.7586	6.73286	-0.36208	0.717292	1		-29.1116	1.04151	31.1946	15.3842	0.0676996	0.946025	0.996595		-39.612	-1.13516	37.3417	19.631	-0.0578248	0.953888	0.997474
chr11_103135512	-19.7839	-1.53983	16.7043	9.30822	-0.165427	0.868608	0.995595		-20.8913	19.6276	60.1465	20.6729	0.949437	0.342398	0.992897		-77.3992	-0.654458	76.0903	39.1555	-0.0167143	0.986665	0.998925		-72.1624	7.19702	86.5564	40.4895	0.17775	0.858919	0.999509		-38.7088	2.90281	44.5144	21.2304	0.136729	0.891245	1		-49.057	45.9371	140.931	48.4664	0.947814	0.343224	0.992771		-103.024	18.2935	139.611	61.8968	0.295549	0.767575	0.996518
chr17_81131209	-59.7124	5.50223	70.7168	33.2727	0.165367	0.868655	0.995595		-51.1205	93.7193	238.559	73.8979	1.26823	0.204717	0.992897		-200.554	73.8567	348.268	140.006	0.527526	0.597828	0.998655		-299.234	-15.5163	268.202	144.754	-0.107191	0.914638	0.999509		-77.4338	71.3443	220.122	75.9072	0.939889	0.347275	1		-271.645	68.0032	407.652	173.29	0.392424	0.694745	0.992771		-559.157	-125.391	308.375	221.309	-0.566588	0.570994	0.986668
chr1_19922761	-7.55172	0.695704	8.94313	4.20787	0.165334	0.868681	0.995595		-6.34375	11.9728	30.2893	9.34517	1.28117	0.200133	0.992897		-47.4163	-12.7236	21.9691	17.7003	-0.718834	0.472243	0.997756		-8.33085	27.5419	63.4147	18.3024	1.50482	0.13237	0.962685		-26.4431	-7.63253	11.178	9.59722	-0.795285	0.426448	1		-51.7323	-8.78834	34.1556	21.9102	-0.401108	0.688341	0.992771		-16.5783	38.2616	93.1014	27.9795	1.36748	0.171474	0.921033
chr20_25504170	-11.7633	1.08368	13.9306	6.55458	0.165331	0.868683	0.995595		-15.521	13.0152	41.5515	14.5593	0.893947	0.37135	0.992897		-67.3974	-13.3381	40.7212	27.5813	-0.483592	0.628676	0.998655		-64.5199	-8.63218	47.2556	28.5142	-0.302733	0.762093	0.996347		-34.2919	-4.98094	24.33	14.9546	-0.333072	0.73908	1		-69.8174	-2.91077	63.9958	34.136	-0.0852698	0.932047	0.996595		-136.904	-51.4602	33.9838	43.5939	-1.18045	0.237823	0.948852
chr1_84574316	-4.51328	-0.350686	3.81191	2.12377	-0.165124	0.868846	0.995595		-16.1616	-6.91708	2.3274	4.71657	-1.46655	0.142499	0.992897		-16.2611	1.24907	18.7592	8.93376	0.139815	0.888806	0.998925		-21.0929	-2.98619	15.1205	9.23811	-0.323247	0.746508	0.995536		-13.2728	-3.77881	5.71516	4.84386	-0.780123	0.435318	1		-28.6336	-6.95929	14.715	11.0583	-0.629326	0.529135	0.992771		-37.5084	-9.82877	17.8509	14.1223	-0.695977	0.486443	0.984906
chr3_188609126	-4.0007	0.367233	4.73516	2.22854	0.164787	0.869112	0.995595		-11.0492	-1.34101	8.36715	4.95314	-0.270739	0.786592	0.997031		-26.4971	-8.10916	10.2788	9.3816	-0.864368	0.387386	0.993746		-30.1415	-11.1425	7.85645	9.69336	-1.1495	0.250349	0.972944		-6.93611	3.03525	13.0066	5.08743	0.596617	0.550763	1		-10.0471	12.7145	35.4761	11.6131	1.09485	0.273584	0.989775		-30.1651	-1.11786	27.9294	14.82	-0.0754288	0.939874	0.997474
chr2_130088220	-15.0299	-1.16512	12.6996	7.07384	-0.164709	0.869173	0.995595		-4.35679	26.4315	57.2198	15.7083	1.68264	0.092444	0.992897		-44.6958	13.6331	71.9621	29.7597	0.458107	0.646875	0.998655		-50.9693	9.35492	69.6791	30.7777	0.303952	0.761165	0.996347		-39.955	-8.32137	23.3122	16.1396	-0.515588	0.606142	1		-107.029	-34.8089	37.4112	36.847	-0.944687	0.344818	0.992771		-96.1031	-3.8703	88.3625	47.0576	-0.082246	0.934451	0.997474
chr7_108184624	-6.97683	0.640067	8.25696	3.88617	0.164704	0.869177	0.995595		-10.8882	6.02968	22.9475	8.63156	0.698561	0.484826	0.997031		-13.6745	18.3719	50.4182	16.3502	1.12365	0.261162	0.976723		-27.2039	5.93278	39.0694	16.9065	0.350918	0.72565	0.995536		6.75414	24.1301	41.5061	8.86529	2.72186	0.00649149	0.768298		-0.360891	39.2994	78.9598	20.2349	1.94216	0.0521171	0.955816		-56.7717	-6.11474	44.5423	25.8454	-0.236589	0.812976	0.996518
chr5_138346852	-63.8312	5.85317	75.5375	35.5533	0.164631	0.869234	0.995595		-93.4485	61.3295	216.108	78.9684	0.776634	0.437375	0.997031		-260.217	32.9859	326.189	149.594	0.220504	0.825479	0.998925		-201.858	101.276	404.41	154.66	0.654826	0.51258	0.986659		-155.793	3.2016	162.196	81.1197	0.0394676	0.968518	1		-471.811	-108.901	254.008	185.158	-0.588154	0.556429	0.992771		-779.216	-315.77	147.676	236.452	-1.33545	0.181728	0.93274
chr11_33754414	-12.8801	1.18026	15.2407	7.17367	0.164527	0.869316	0.995595		-37.6078	-6.37877	24.8502	15.9332	-0.400345	0.688902	0.997031		-51.0833	8.06378	67.2108	30.1771	0.267216	0.789303	0.998925		-95.1514	-34.0186	27.1143	31.1902	-1.09068	0.275413	0.972972		-42.0165	-9.95141	22.1137	16.3597	-0.608287	0.542997	1		-62.414	10.8089	84.0318	37.3586	0.289329	0.77233	0.992771		-59.3766	34.1041	127.585	47.6943	0.715057	0.474574	0.982184
chr22_37207055	-48.7487	4.46595	57.6806	27.1504	0.164489	0.869346	0.995595		-74.1144	44.1278	162.37	60.3277	0.73147	0.464492	0.997031		-198.015	25.9089	249.833	114.247	0.22678	0.820595	0.998925		-114	117.548	349.097	118.137	0.995019	0.319727	0.977449		-117.035	4.41861	125.873	61.9663	0.0713066	0.943154	1		-292.959	-15.5852	261.789	141.517	-0.110129	0.912307	0.996476		-99.1298	254.881	608.892	180.618	1.41116	0.158197	0.918585
chr17_4703998	-30.5885	2.80089	36.1903	17.0354	0.164416	0.869404	0.995595		-56.3012	17.8624	92.026	37.8386	0.472069	0.636878	0.997031		-260.502	-120.008	20.4848	71.6802	-1.67422	0.0940874	0.975978		-60.743	84.5299	229.803	74.1188	1.14046	0.254093	0.972972		-136.002	-59.8277	16.3471	38.8647	-1.53938	0.12371	0.984873		-218.081	-44.1858	129.71	88.7223	-0.498024	0.618467	0.992771		-314.916	-92.8278	129.26	113.31	-0.819236	0.412652	0.976002
chr13_98576286	-14.8701	1.36069	17.5915	8.28101	0.164315	0.869483	0.995595		-31.1985	4.86127	40.921	18.3978	0.26423	0.791602	0.997031		-118.753	-50.4683	17.8165	34.8392	-1.44861	0.147447	0.975978		-124.558	-53.9483	16.6613	36.0253	-1.49751	0.13426	0.962685		-43.8727	-6.82561	30.2214	18.9016	-0.361114	0.718014	1		-106.221	-21.7609	62.6992	43.0919	-0.504987	0.613568	0.992771		-113.118	-5.2418	102.634	55.0386	-0.0952386	0.924125	0.997474
chr1_230801549	-10.8206	-0.835603	9.14938	5.09438	-0.164025	0.869712	0.995595		-33.183	-11.0071	11.1688	11.3142	-0.972853	0.330627	0.992897		-51.2727	-9.27064	32.7314	21.4296	-0.432609	0.665299	0.998655		-83.3182	-39.8891	3.54002	22.1577	-1.80024	0.0718235	0.944336		-19.2109	3.56298	26.3369	11.6193	0.306642	0.759116	1		-66.2948	-14.3037	37.6874	26.5261	-0.539232	0.589727	0.992771		-98.3038	-31.9083	34.4871	33.8752	-0.941937	0.346225	0.971378
chr2_128091305	-26.2515	-2.02624	22.199	12.3598	-0.163938	0.86978	0.995595		26.1817	79.9758	133.77	27.446	2.91394	0.00356903	0.715169		-86.3605	15.5771	117.515	52.009	0.299508	0.764553	0.998925		-50.1049	55.2859	160.677	53.7708	1.02818	0.303867	0.977449		13.0856	68.3455	123.605	28.1939	2.42413	0.0153452	0.922676		-58.4957	67.673	193.842	64.3718	1.05128	0.293129	0.989775		-155.725	5.40994	166.545	82.2115	0.0658052	0.947533	0.997474
chr17_44316366	-17.6991	1.61541	20.9299	9.85432	0.163929	0.869787	0.995595		-24.356	18.5407	61.4374	21.8861	0.847146	0.396914	0.992897		-6.87829	74.3927	155.664	41.4648	1.79412	0.0727944	0.975978		-47.8017	36.2295	120.261	42.873	0.845041	0.398088	0.980758		-27.1677	16.8909	60.9494	22.4788	0.751411	0.452405	1		-103.729	-3.16587	97.3974	51.3078	-0.0617036	0.950799	0.996616		-193.892	-65.4177	63.0569	65.5482	-0.998008	0.318275	0.968711
chr1_207131519	-9.31144	-0.718171	7.8751	4.38432	-0.163804	0.869885	0.995595		-26.7949	-7.70155	11.3918	9.74149	-0.790593	0.429182	0.997031		-66.9599	-30.8143	5.33135	18.4416	-1.67091	0.0947401	0.975978		-53.241	-15.8732	21.4945	19.0652	-0.832578	0.405083	0.980758		-27.7751	-8.16561	11.4439	10.0048	-0.816166	0.414405	1		-97.6779	-52.9629	-8.24801	22.8137	-2.32154	0.0202579	0.904935		-112.887	-55.801	1.28504	29.1255	-1.91588	0.0553805	0.885693
chr5_141673474	-37.8004	3.44473	44.6899	21.0434	0.163696	0.86997	0.995595		-91.3873	0.221334	91.83	46.7391	0.00473553	0.996222	0.999893		-193.428	-19.8877	153.653	88.541	-0.224615	0.822279	0.998925		-156.888	22.5473	201.983	91.5487	0.246287	0.80546	0.999509		-63.4164	30.6959	124.808	48.0165	0.639278	0.522642	1		-272.653	-57.8441	156.965	109.597	-0.527792	0.597644	0.992771		-136.238	138.079	412.396	139.958	0.986577	0.32385	0.969316
chr2_102026254	-31.128	2.83509	36.7982	17.3281	0.163613	0.870036	0.995595		-77.7223	-2.28509	73.1521	38.4884	-0.0593708	0.952657	0.998905		-123.477	19.4362	162.35	72.9152	0.266559	0.789808	0.998925		-191.923	-44.1652	103.593	75.3868	-0.585848	0.557978	0.986659		-66.4634	11.0231	88.5097	39.5339	0.278827	0.780377	1		-191.35	-14.4588	162.432	90.2504	-0.160208	0.872718	0.992771		-156.492	69.4114	295.315	115.257	0.602231	0.54702	0.986668
chr16_50083918	-1.1333	0.103044	1.33938	0.630785	0.163358	0.870236	0.995595		-6.54398	-3.79751	-1.05103	1.40126	-2.71006	0.00672706	0.773776		-5.49578	-0.296211	4.90335	2.65284	-0.111658	0.911095	0.998925		-6.28533	-0.904806	4.47571	2.74516	-0.3296	0.741702	0.995536		-4.53185	-1.712	1.10785	1.4387	-1.18996	0.23406	1		-11.7605	-5.32588	1.10877	3.28299	-1.62227	0.104746	0.955816		-8.83395	-0.613984	7.60598	4.19386	-0.146401	0.883605	0.996518
chr13_36879543	-42.1016	-3.23759	35.6265	19.8286	-0.163279	0.870299	0.995595		-77.6442	8.68004	95.0042	44.043	0.197081	0.843764	0.998905		-223.086	-59.5453	103.995	83.439	-0.713639	0.475451	0.997756		-242.802	-73.707	95.3883	86.2731	-0.854345	0.392914	0.980758		-154.615	-65.9499	22.7154	45.2374	-1.45786	0.144879	0.984873		-309.079	-106.676	95.727	103.267	-1.03301	0.301597	0.989775		-202.546	55.9605	314.467	131.891	0.424294	0.671352	0.990091
chr17_63497086	-16.9372	1.53918	20.0156	9.42672	0.163278	0.870299	0.995595		-7.81916	33.2151	74.2494	20.9359	1.58652	0.112622	0.992897		-62.7781	14.9717	92.7214	39.6682	0.377422	0.70586	0.998925		-135.705	-55.3281	25.0493	41.0089	-1.34917	0.177281	0.965674		-43.3323	-1.1801	40.9721	21.5062	-0.0548727	0.95624	1		-103.222	-6.99425	89.2337	49.0959	-0.142461	0.886716	0.994679		-163.751	-40.8583	82.0342	62.7003	-0.651645	0.51463	0.985962
chr14_23047959	-33.4055	-2.5683	28.2689	15.7332	-0.163241	0.870329	0.995595		-12.6868	55.8095	124.306	34.9471	1.59697	0.110272	0.992897		-197.608	-67.8316	61.9447	66.2124	-1.02445	0.305621	0.981574		-72.5691	61.6212	195.812	68.4645	0.900047	0.368095	0.980709		-57.0491	13.3184	83.6859	35.9018	0.370968	0.710661	1		-297.384	-136.767	23.8507	81.9478	-1.66895	0.0951268	0.955816		-435.315	-230.219	-25.1223	104.641	-2.20008	0.0278012	0.818986
chr6_31412402	-2.15168	-0.165331	1.82102	1.01344	-0.163138	0.87041	0.995595		-2.46736	1.94318	6.35372	2.25027	0.86353	0.387846	0.992897		-5.39878	2.95648	11.3117	4.26288	0.693539	0.487971	0.99844		-7.31022	1.32788	9.96598	4.40719	0.301298	0.763187	0.996347		-0.449297	4.08221	8.61372	2.31199	1.76567	0.0774518	0.967352		-4.916	5.42776	15.7715	5.27743	1.02849	0.303721	0.989775		-9.40052	3.8096	17.0197	6.73985	0.565234	0.571915	0.986668
chr12_22625383	-25.0103	-1.92087	21.1686	11.7803	-0.163058	0.870473	0.995595		-22.417	28.8589	80.1347	26.1611	1.10312	0.269975	0.992897		-65.4834	31.6425	128.768	49.554	0.638546	0.523118	0.998655		-88.9094	11.5265	111.962	51.2428	0.224938	0.822027	0.999509		-43.0975	9.56381	62.2251	26.868	0.355955	0.721874	1		-70.3751	49.8392	170.053	61.3338	0.812589	0.416454	0.992771		-110.318	43.2172	196.752	78.3342	0.551703	0.581152	0.987219
chr1_21878355	-23.1221	-1.77529	19.5715	10.8912	-0.163002	0.870517	0.995595		-21.8686	25.5469	72.9625	24.1916	1.05602	0.290957	0.992897		-23.668	66.1307	155.929	45.8156	1.44341	0.148905	0.975978		-21.0234	71.8473	164.718	47.3831	1.51631	0.129441	0.962685		-48.875	-0.176671	48.5217	24.8461	-0.00711061	0.994327	1		-47.0751	64.0791	175.233	56.7113	1.12992	0.258511	0.989775		-120.843	21.1275	163.098	72.4341	0.291679	0.770532	0.996518
chr10_73498608	-24.6395	2.23218	29.1038	13.71	0.162814	0.870665	0.995595		-42.1188	17.5623	77.2434	30.4495	0.576767	0.564097	0.997031		-98.5296	14.5073	127.544	57.6719	0.251548	0.80139	0.998925		-167.248	-50.3619	66.5238	59.6356	-0.844494	0.398393	0.980758		-88.9545	-27.6664	33.6216	31.2694	-0.884776	0.376277	1		-221.698	-81.783	58.1317	71.385	-1.14566	0.251936	0.988999		-177.735	0.953963	179.643	91.1677	0.0104638	0.991651	1
chr6_43171747	-58.8616	5.32685	69.5153	32.7492	0.162656	0.870789	0.995595		-179.069	-36.4988	106.071	72.7397	-0.501772	0.615828	0.997031		-281.882	-11.8138	258.255	137.79	-0.0857378	0.931675	0.998925		-296.301	-17.0542	262.193	142.473	-0.119701	0.90472	0.999509		-145.261	1.20118	147.663	74.7255	0.0160745	0.987175	1		-243.214	91.0434	425.301	170.54	0.533855	0.593442	0.992771		-424.84	2.05332	428.946	217.803	0.00942742	0.992478	1
chr4_973352	-42.1032	-3.22476	35.6537	19.836	-0.162571	0.870856	0.995595		-86.5555	-0.200792	86.1539	44.0585	-0.00455739	0.996364	0.999893		-178.395	-14.8059	148.784	83.464	-0.177392	0.8592	0.998925		-222.066	-52.9234	116.219	86.2972	-0.613268	0.539699	0.986659		-172.547	-83.855	4.83669	45.2509	-1.85311	0.063866	0.967352		-210.165	-7.67315	194.819	103.312	-0.0742714	0.940794	0.996595		-346.778	-88.1796	170.419	131.938	-0.668342	0.503916	0.985682
chr18_14754970	-42.3819	-3.24444	35.8931	19.9681	-0.162481	0.870927	0.995595		-132.003	-45.0558	41.891	44.3606	-1.01567	0.309786	0.992897		-123.36	41.3337	206.027	84.0273	0.491908	0.622785	0.998655		-88.9044	81.3785	251.661	86.879	0.936688	0.348919	0.978362		-96.3071	-7.00513	82.2968	45.5622	-0.153749	0.877808	1		-80.4101	123.421	327.252	103.995	1.18679	0.23531	0.988224		-130.799	129.465	389.728	132.788	0.974976	0.329572	0.969965
chr1_6168268	-37.2693	-2.85266	31.564	17.5595	-0.162456	0.870946	0.995595		-82.6017	-6.1628	70.2761	38.9995	-0.158023	0.874439	0.998905		-278.176	-133.415	11.3456	73.8577	-1.80639	0.0708582	0.975978		-87.9895	61.7153	211.42	76.38	0.808004	0.419088	0.980758		-98.4868	-19.9891	58.5085	40.0498	-0.499107	0.617704	1		-279.139	-99.9384	79.2618	91.4287	-1.09307	0.274361	0.989775		-300.569	-71.7112	157.147	116.764	-0.614154	0.539114	0.986668
chr8_28351709	-32.284	-2.47042	27.3431	15.211	-0.16241	0.870983	0.995595		-73.2758	-7.05609	59.1636	33.7855	-0.208849	0.834566	0.99803		-26.8702	98.5592	223.989	63.9946	1.54012	0.123532	0.975978		-142.873	-13.171	116.531	66.1743	-0.199036	0.842235	0.999509		-50.4702	17.5563	85.5829	34.7074	0.505838	0.61297	1		-77.0563	78.1927	233.442	79.2087	0.987173	0.323558	0.989998		-84.5614	113.71	311.981	101.159	1.12407	0.260983	0.957548
chr9_98015283	-17.4176	1.57318	20.5639	9.68915	0.162365	0.871019	0.995595		-43.8728	-1.69191	40.489	21.5209	-0.0786172	0.937337	0.998905		-117.251	-37.3504	42.5498	40.7654	-0.916227	0.359548	0.989055		-38.7384	43.8768	126.492	42.1506	1.04095	0.297898	0.977449		-43.351	-0.0188317	43.3133	22.1082	-0.000851795	0.99932	1		-62.4202	36.4722	135.365	50.4553	0.722862	0.469765	0.992771		-147.385	-21.0851	105.215	64.4387	-0.327212	0.743508	0.996518
chr20_63966789	-38.841	3.50476	45.8505	21.605	0.16222	0.871132	0.995595		-63.2912	30.7906	124.873	48.001	0.641459	0.521225	0.997031		-114.397	63.8398	242.076	90.937	0.702022	0.482665	0.998192		-51.0258	133.226	317.477	94.0058	1.41721	0.156423	0.962685		-39.977	56.6559	153.289	49.3025	1.14915	0.250495	1		-19.4907	201.082	421.655	112.537	1.78681	0.0739687	0.955816		-31.5929	250.074	531.74	143.707	1.74016	0.0818312	0.888262
chr13_96090816	-18.4365	1.66301	21.7625	10.2548	0.162168	0.871173	0.995595		-46.2146	-1.5699	43.0748	22.7779	-0.0689223	0.945051	0.998905		-102.522	-17.9424	66.6372	43.1529	-0.415788	0.677565	0.998925		-117.804	-30.3511	57.1012	44.6186	-0.680236	0.496355	0.986659		-69.675	-23.8181	22.0388	23.3964	-1.01802	0.308666	1		-191.517	-86.8448	17.8279	53.4044	-1.62617	0.103913	0.955816		-148.551	-14.8578	118.835	68.2108	-0.217822	0.827568	0.996518
chr6_112144762	-47.0839	-3.5944	39.8951	22.1885	-0.161994	0.871311	0.995595		-94.4013	2.19455	98.7904	49.2836	0.0445291	0.964483	0.998928		-307.187	-124.218	58.751	93.3516	-1.33065	0.183305	0.975978		-98.314	90.8789	280.072	96.527	0.941487	0.346456	0.977729		-166.502	-67.2755	31.9514	50.6259	-1.32887	0.18389	0.985909		-336.51	-110.045	116.419	115.543	-0.952417	0.340886	0.992428		-263.799	25.4332	314.665	147.567	0.17235	0.863162	0.996518
chr7_143623787	-31.552	2.84179	37.2355	17.5478	0.161945	0.871349	0.995595		-117.483	-41.0927	35.2978	38.9747	-1.05434	0.291726	0.992897		-167.667	-22.9581	121.751	73.8311	-0.310955	0.755835	0.998925		-153.191	-3.56357	146.064	76.3406	-0.0466798	0.962768	1		-109.398	-30.9218	47.5548	40.0391	-0.77229	0.439943	1		-66.1476	112.949	292.046	91.3759	1.23609	0.216424	0.98746		-99.1094	129.622	358.353	116.7	1.11073	0.266684	0.957548
chr16_29618737	-29.3554	2.64297	34.6414	16.3257	0.16189	0.871392	0.995595		-76.3203	-5.24598	65.8284	36.2624	-0.144667	0.884974	0.998905		-244.007	-109.366	25.2755	68.6945	-1.59206	0.111371	0.975978		-38.9589	100.259	239.477	71.0295	1.41151	0.158094	0.962685		-65.7067	7.29971	80.3061	37.2482	0.195975	0.84463	1		-100.86	65.7896	232.439	85.0251	0.773767	0.439069	0.992771		-162.383	50.4552	263.294	108.591	0.464635	0.642193	0.99009
chr17_41586853	-27.259	2.45387	32.1667	15.1596	0.161869	0.871409	0.995595		-29.2851	36.7104	102.706	33.6711	1.09026	0.275597	0.992897		-122.195	2.83857	127.873	63.7929	0.0444966	0.964509	0.998925		-137.5	-8.21834	121.063	65.9601	-0.124596	0.900844	0.999509		-57.056	10.7357	78.5275	34.5876	0.310392	0.756263	1		-157.876	-3.12673	151.622	78.9536	-0.0396022	0.96841	0.997093		-278.036	-80.4021	117.232	100.834	-0.797374	0.425234	0.976002
chr1_32362891	-18.6271	1.67586	21.9788	10.3587	0.161784	0.871476	0.995595		-60.8883	-15.7973	29.2936	23.0056	-0.686673	0.492289	0.997031		-23.2273	62.1716	147.571	43.5709	1.42691	0.153607	0.975978		-55.3874	32.9305	121.248	45.0602	0.730813	0.464893	0.982441		-26.3249	19.9834	66.2918	23.6267	0.845799	0.397665	1		-41.2819	64.4335	170.149	53.9365	1.19462	0.232236	0.987756		-39.1673	95.8362	230.84	68.8793	1.39136	0.164115	0.921033
chr19_10317385	-5.93216	0.533137	6.99844	3.29862	0.161624	0.871602	0.995595		-15.2647	-0.900516	13.4637	7.32867	-0.122876	0.902205	0.998905		-25.8093	1.39372	28.5967	13.8791	0.100419	0.920012	0.998925		-25.5314	2.5446	30.6206	14.3245	0.17764	0.859006	0.999509		-13.7275	1.01267	15.7528	7.52048	0.134655	0.892885	1		-27.8422	5.8008	39.4438	17.1648	0.337948	0.735403	0.992771		-39.0064	3.99658	46.9996	21.9403	0.182157	0.85546	0.996518
chr15_43618669	-6.03127	0.541603	7.11447	3.3535	0.161504	0.871697	0.995595		-9.88302	4.71668	19.3164	7.44882	0.633211	0.526596	0.997031		-45.0744	-17.4162	10.2419	14.1113	-1.23421	0.217126	0.975978		-36.9069	-8.30706	20.2928	14.5918	-0.569298	0.569154	0.990089		-14.038	0.959278	15.9566	7.65167	0.125368	0.900232	1		-64.7465	-30.5154	3.71567	17.4649	-1.74725	0.0805942	0.955816		-42.1983	1.52417	45.2466	22.3074	0.0683258	0.945526	0.997474
chr10_4841860	-56.4165	5.06392	66.5443	31.3676	0.161438	0.871748	0.995595		-292.442	-155.915	-19.3887	69.6565	-2.23835	0.0251984	0.883305		-219.922	38.6976	297.317	131.949	0.293277	0.76931	0.998925		-364.235	-96.8077	170.62	136.443	-0.709512	0.478007	0.983584		-71.9763	68.2458	208.468	71.5419	0.953928	0.34012	1		-203.022	117.1	437.223	163.328	0.716966	0.473395	0.992771		-485.506	-76.6806	332.144	208.584	-0.367624	0.713153	0.993506
chr4_80203242	-16.8114	-1.2788	14.2538	7.92478	-0.161368	0.871804	0.995595		-31.9984	2.50153	37.0015	17.602	0.142116	0.886988	0.998905		-40.0665	25.3263	90.7192	33.3637	0.759098	0.447794	0.995825		-62.7379	4.85813	72.4542	34.4878	0.140865	0.887976	0.999509		-24.2047	11.2566	46.7179	18.0925	0.622171	0.533829	1		-96.6445	-15.7052	65.2342	41.2956	-0.380311	0.703714	0.992771		-98.2882	5.04516	108.379	52.7211	0.0956952	0.923763	0.997474
chr5_141526481	-34.3994	-2.61661	29.1662	16.2157	-0.161363	0.871808	0.995595		-15.038	55.552	126.142	36.0153	1.54246	0.122963	0.992897		-116.463	17.2657	150.995	68.2291	0.253054	0.800226	0.998925		-56.6388	81.6159	219.871	70.5381	1.15705	0.247253	0.972944		-32.463	40.0514	112.566	36.9971	1.08255	0.279006	1		-96.3519	69.1685	234.689	84.4492	0.819055	0.412755	0.992771		-57.5803	153.794	365.169	107.844	1.42608	0.153846	0.91715
chr7_151041070	-34.5527	3.09898	40.7507	19.21	0.161321	0.871841	0.995595		-190.902	-107.289	-23.6758	42.6598	-2.51499	0.0119036	0.843672		-72.0652	86.3461	244.757	80.8221	1.06835	0.285364	0.977059		-271.813	-108.02	55.7726	83.5677	-1.29261	0.196148	0.969244		-138.739	-52.8312	33.0768	43.8306	-1.20535	0.228068	1		-128.319	67.7492	263.817	100.035	0.677258	0.498242	0.992771		-391.928	-141.531	108.867	127.754	-1.10784	0.267932	0.957548
chr17_28579255	-32.6193	-2.48048	27.6583	15.377	-0.161311	0.871848	0.995595		-50.6568	16.2867	83.2302	34.1548	0.476849	0.63347	0.997031		-144.843	-18.017	108.809	64.7072	-0.278439	0.780675	0.998925		-266.206	-135.087	-3.96784	66.8975	-2.01931	0.0434548	0.884525		-76.8746	-8.11094	60.6528	35.0835	-0.231189	0.817168	1		-165.659	-8.69123	148.276	80.0854	-0.108524	0.91358	0.996476		-337.664	-137.204	63.2563	102.276	-1.34151	0.179754	0.931896
chr9_35560105	-54.1882	4.85946	63.9072	30.1264	0.161302	0.871855	0.995595		-228.068	-96.927	34.2135	66.9084	-1.44865	0.147435	0.992897		-392.794	-144.359	104.076	126.752	-1.13891	0.254742	0.976723		-241.765	15.1328	272.031	131.07	0.115456	0.908084	0.999509		-189.638	-54.8999	79.8378	68.7437	-0.798617	0.424512	1		-477.359	-169.873	137.612	156.88	-1.08282	0.278888	0.989775		-694.329	-301.642	91.0453	200.351	-1.50557	0.132178	0.901929
chr11_534295	-45.792	-3.48195	38.8281	21.5868	-0.1613	0.871857	0.995595		-120.815	-26.8461	67.1233	47.9436	-0.559952	0.575512	0.997031		-211.209	-33.23	144.749	90.8055	-0.365947	0.714405	0.998925		-150.359	33.6837	217.726	93.8993	0.358722	0.719803	0.995536		-95.776	0.725852	97.2277	49.2356	0.0147424	0.988238	1		-165.209	55.0972	275.403	112.401	0.490184	0.624004	0.992771		-301.268	-19.9189	261.431	143.546	-0.138764	0.889637	0.996518
chr17_39744956	-58.0426	5.20231	68.4472	32.2678	0.161223	0.871918	0.995595		-135.255	5.26136	145.778	71.6922	0.0733882	0.941497	0.998905		-420.533	-154.472	111.588	135.745	-1.13796	0.255138	0.976723		-272.456	2.86713	278.19	140.471	0.0204109	0.983716	1		-218.722	-74.4022	69.9179	73.6327	-1.01045	0.312279	1		-520.482	-190.944	138.593	168.131	-1.13569	0.256088	0.989775		-632.005	-211.283	209.44	214.654	-0.984293	0.324971	0.969316
chr11_65394398	-42.1132	-3.19775	35.7177	19.8548	-0.161056	0.872049	0.995595		-71.8238	14.6068	101.037	44.0972	0.331241	0.740463	0.997031		-22.642	141.044	304.73	83.5131	1.68888	0.0912423	0.975978		-67.2657	102.004	271.274	86.3622	1.18112	0.237555	0.972944		-32.581	56.1742	144.929	45.2832	1.24051	0.214788	0.991253		83.4639	286.049	488.634	103.36	2.76751	0.00564865	0.813066		-21.7388	237.012	495.764	132.016	1.79533	0.0726008	0.888262
chr10_109923523	-39.9174	-3.02696	33.8634	18.8216	-0.160824	0.872232	0.995595		-112.014	-30.0788	51.8568	41.8039	-0.719521	0.47182	0.997031		-280.532	-125.359	29.8145	79.17	-1.58341	0.113328	0.975978		-386.606	-226.166	-65.7261	81.8571	-2.76294	0.00572837	0.75543		-185.549	-101.423	-17.2974	42.9214	-2.363	0.0181275	0.922676		-196.872	-4.799	187.274	97.9965	-0.0489712	0.960942	0.996712		-283.203	-37.8759	207.451	125.167	-0.302603	0.762192	0.996518
chr21_31062431	-10.5032	0.938761	12.3807	5.83772	0.16081	0.872243	0.995595		-41.5829	-16.1744	9.23406	12.9635	-1.24769	0.212145	0.992897		-32.6766	15.4924	63.6615	24.576	0.630387	0.528441	0.998655		-61.8502	-12.0523	37.7456	25.4071	-0.474369	0.635237	0.992296		-32.6955	-6.60176	19.492	13.3131	-0.495884	0.619977	1		-28.6753	30.929	90.5333	30.4104	1.01705	0.309128	0.989775		-82.0692	-5.94999	70.1692	38.8363	-0.153207	0.878235	0.996518
chr8_141190257	-20.0566	1.79109	23.6388	11.1468	0.160682	0.872343	0.995595		-102.097	-53.5769	-5.05711	24.755	-2.16429	0.0304424	0.931793		-74.7941	17.1283	109.051	46.8992	0.365215	0.714951	0.998925		-206.344	-111.312	-16.2802	48.4856	-2.29577	0.0216888	0.851446		-46.117	3.73398	53.585	25.4342	0.14681	0.883282	1		-28.5831	85.1812	198.945	58.043	1.46755	0.142226	0.974225		-179.861	-34.5607	110.739	74.1326	-0.466201	0.641071	0.99009
chr1_176081295	-1.89608	0.169284	2.23465	1.05376	0.160648	0.872371	0.995595		-7.7528	-3.16614	1.42052	2.34013	-1.35297	0.176064	0.992897		-4.18003	4.50772	13.1955	4.43252	1.01696	0.309171	0.981574		-12.1066	-3.12891	5.84878	4.58046	-0.683101	0.494543	0.98655		-3.60235	1.10808	5.8185	2.40328	0.461069	0.644749	1		-15.8007	-5.04381	5.71309	5.48821	-0.919026	0.358082	0.992771		-17.601	-3.87697	9.84706	7.00206	-0.553691	0.579791	0.987219
chr3_48569693	-30.1438	-2.28319	25.5774	14.2146	-0.160623	0.87239	0.995595		-21.2711	40.6339	102.539	31.5842	1.28653	0.198259	0.992897		-185.878	-68.6104	48.6572	59.8304	-1.14675	0.251486	0.975978		-218.292	-97.0525	24.1867	61.8568	-1.56899	0.116651	0.958201		-100.113	-36.5177	27.0778	32.4467	-1.12547	0.260391	1		-174.549	-29.3812	115.787	74.0652	-0.396694	0.691593	0.992771		-415.713	-230.384	-45.0546	94.5557	-2.43649	0.0148307	0.758008
chr17_64919021	-29.2543	-2.21503	24.8242	13.7955	-0.160561	0.872439	0.995595		-47.163	12.8928	72.9487	30.6408	0.420774	0.67392	0.997031		-122.232	-8.44924	105.334	58.0527	-0.145544	0.884281	0.998925		-84.8092	32.8245	150.458	60.0172	0.546918	0.584435	0.991856		-72.1708	-10.4834	51.2039	31.4731	-0.333091	0.739065	1		-208.488	-67.6666	73.1544	71.8475	-0.941809	0.34629	0.992771		-113.458	66.388	246.234	91.7584	0.723509	0.469368	0.981999
chr5_168772995	-19.4536	-1.47159	16.5104	9.1745	-0.1604	0.872566	0.995595		-38.5103	1.43155	41.3734	20.3785	0.0702481	0.943996	0.998905		-90.0295	-14.3708	61.2879	38.6014	-0.372287	0.709679	0.998925		-103.001	-24.7871	53.4271	39.9052	-0.621149	0.534502	0.986659		-49.0912	-8.06223	32.9667	20.9331	-0.385142	0.700132	1		-133.517	-39.8749	53.7674	47.7767	-0.83461	0.403937	0.992771		-143.27	-23.6702	95.9297	61.0204	-0.387906	0.698085	0.99271
chr2_231712047	-45.5009	-3.43837	38.6242	21.4605	-0.160219	0.872709	0.995595		-144.689	-51.2646	42.1595	47.6654	-1.07551	0.282146	0.992897		-45.6043	131.38	308.365	90.2983	1.45496	0.145681	0.975978		-349.473	-166.493	16.487	93.357	-1.7834	0.0745215	0.944336		-22.7138	73.2453	169.205	48.9588	1.49606	0.134638	0.984873		-78.1003	140.965	360.03	111.768	1.26123	0.207226	0.98646		-361.552	-81.7746	198.003	142.744	-0.572877	0.566728	0.986668
chr11_96384221	-26.6754	-2.01504	22.6453	12.5818	-0.160155	0.872759	0.995595		-13.6807	41.0861	95.8529	27.9422	1.47039	0.141455	0.992897		-147.93	-44.1968	59.536	52.9249	-0.835085	0.40367	0.994387		-50.0053	57.2604	164.526	54.7274	1.04628	0.29543	0.977449		-78.1228	-21.8779	34.367	28.6964	-0.762391	0.445826	1		-88.7233	39.6811	168.086	65.5125	0.605704	0.544712	0.992771		-107.096	56.8861	220.868	83.6642	0.679934	0.496546	0.985497
chr3_183793240	-25.456	-1.92235	21.6113	12.007	-0.160103	0.8728	0.995595		-46.8578	5.41377	57.6854	26.6692	0.202997	0.839137	0.998566		-83.1976	15.8252	114.848	50.5218	0.313234	0.754103	0.998925		-102.203	0.182173	102.568	52.2375	0.0034874	0.997217	1		-38.0879	15.6035	69.2948	27.3935	0.569605	0.568946	1		-53.9251	68.6416	191.208	62.5341	1.09767	0.272349	0.989775		-132.89	23.6451	180.18	79.8647	0.296064	0.767181	0.996518
chr11_397347	-32.4065	-2.44654	27.5135	15.2857	-0.160054	0.872838	0.995595		-105.237	-38.6987	27.8395	33.9481	-1.13994	0.254312	0.992897		-126.13	-0.101323	125.927	64.3002	-0.00157578	0.998743	1		-148.391	-18.069	112.253	66.4907	-0.271752	0.785812	0.998767		-66.761	1.57245	69.9059	34.864	0.0451022	0.964026	1		-174.874	-18.873	137.128	79.5923	-0.237121	0.812563	0.992771		-216.343	-17.1181	182.107	101.645	-0.16841	0.866261	0.996518
chr10_132860467	-43.0255	3.81828	50.662	23.8999	0.159762	0.873069	0.995595		11.1863	115.211	219.236	53.0738	2.17077	0.0299487	0.930302		-154.54	42.5097	239.559	100.535	0.422833	0.672417	0.998655		18.5627	222.299	426.035	103.947	2.13858	0.0324698	0.868575		-105.575	1.26774	108.11	54.5114	0.0232565	0.981446	1		-255.394	-11.4795	232.435	124.446	-0.0922449	0.926503	0.996595		-220.098	91.3961	402.89	158.926	0.575088	0.565232	0.986668
chr11_75983567	-14.3678	1.27442	16.9166	7.98071	0.159688	0.873127	0.995595		-29.0032	5.73778	40.4788	17.725	0.323711	0.746157	0.997031		-62.839	2.96066	68.7603	33.5712	0.0881903	0.929725	0.998925		-69.0932	-1.05178	66.9897	34.715	-0.0302974	0.97583	1		-48.8804	-13.2039	22.4726	18.2023	-0.725399	0.468207	1		-48.8371	32.6099	114.057	41.5546	0.784749	0.432601	0.992771		-97.1358	6.88008	110.896	53.0693	0.129643	0.896849	0.997048
chr11_819642	-27.3087	-2.0571	23.1945	12.8835	-0.159669	0.873142	0.995595		-39.3939	16.6877	72.7693	28.6131	0.58322	0.559745	0.997031		-206.98	-100.764	5.4533	54.1923	-1.85937	0.0629745	0.975444		-88.4543	21.3814	131.217	56.0386	0.381548	0.702797	0.995206		-76.6789	-19.0757	38.5275	29.3894	-0.649068	0.516295	1		-117.779	13.7188	145.216	67.0905	0.204482	0.837977	0.992771		-233.847	-65.9187	102.01	85.6778	-0.769379	0.441668	0.977121
chr7_138733192	-2.63591	0.233743	3.1034	1.46411	0.159648	0.873158	0.995595		-0.372402	6.00217	12.3767	3.25233	1.8455	0.0649653	0.965182		-13.3157	-1.25332	10.8091	6.15428	-0.203651	0.838626	0.998925		-6.89426	5.58007	18.0544	6.36446	0.876756	0.380619	0.980758		-3.62243	2.92106	9.46454	3.33851	0.874957	0.381597	1		-19.0023	-4.05465	10.893	7.62635	-0.531664	0.594959	0.992771		-32.6519	-13.5675	5.5169	9.73693	-1.3934	0.163498	0.921033
chr16_81315297	-29.0327	-2.18576	24.6612	13.6974	-0.159575	0.873216	0.995595		-28.7668	30.8634	90.4937	30.4236	1.01446	0.310364	0.992897		-179.02	-66.0503	46.9192	57.6375	-1.14596	0.251812	0.975978		-128.514	-11.7024	105.11	59.598	-0.196355	0.844332	0.999509		-97.3668	-36.1161	25.1347	31.2504	-1.1557	0.247804	1		-376.101	-236.325	-96.5484	71.3146	-3.31384	0.000920245	0.644846		-337.657	-159.099	19.4597	91.1013	-1.74639	0.0807424	0.888262
chr10_87341845	-9.63433	0.853293	11.3409	5.35083	0.159469	0.873299	0.995595		-21.8151	1.47212	24.7594	11.8812	0.123903	0.901392	0.998905		-47.5024	-3.38755	40.7273	22.5076	-0.150507	0.880365	0.998925		-42.2531	3.36304	48.9792	23.2736	0.1445	0.885105	0.999509		-31.15	-7.23348	16.6831	12.2023	-0.592796	0.553318	1		-71.7728	-17.1654	37.442	27.8609	-0.61611	0.537822	0.992771		-114.834	-45.1075	24.6187	35.5746	-1.26797	0.204809	0.944729
chr6_152372979	-17.5577	-1.32099	14.9158	8.28405	-0.159461	0.873305	0.995595		-48.9488	-12.8939	23.161	18.3953	-0.700932	0.483345	0.997031		-141.659	-73.3719	-5.08485	34.8403	-2.10595	0.035209	0.932219		-143.388	-72.7689	-2.15029	36.0299	-2.01968	0.0434165	0.884525		-56.8803	-19.8333	17.2137	18.9015	-1.0493	0.294041	1		-169.908	-85.3796	-0.850909	43.1269	-1.97973	0.0477338	0.955816		-224.627	-116.653	-8.67944	55.0887	-2.11755	0.0342129	0.818986
chr1_8356007	-21.2808	1.8837	25.0482	11.8186	0.159384	0.873367	0.995595		-79.6019	-28.1564	23.289	26.2477	-1.07272	0.283396	0.992897		-41.1515	56.2398	153.631	49.6894	1.13183	0.257708	0.976723		-42.4989	58.2178	158.935	51.3861	1.13295	0.257236	0.972972		-48.7942	4.02202	56.8383	26.9471	0.149256	0.881351	1		-59.9571	60.586	181.129	61.5016	0.985113	0.324569	0.989998		-124.232	29.7166	183.665	78.545	0.378339	0.705179	0.992765
chr22_27919228	-12.726	1.12641	14.9788	7.06755	0.159378	0.873371	0.995595		-17.6778	13.0896	43.857	15.6976	0.833859	0.40436	0.993887		-31.4166	26.8696	85.1557	29.7378	0.903548	0.366235	0.989582		-26.6947	33.5659	93.8264	30.7452	1.09174	0.274946	0.972972		-16.9934	14.6102	46.2137	16.1243	0.906099	0.364883	1		-28.9024	43.2351	115.373	36.8048	1.17471	0.24011	0.988678		-1.66883	90.455	182.579	47.002	1.92449	0.0542926	0.878396
chr5_177366199	-44.0881	-3.31456	37.459	20.8028	-0.159332	0.873407	0.995595		-49.2524	41.3122	131.877	46.2064	0.894079	0.37128	0.992897		-169.052	2.50828	174.069	87.5308	0.0286559	0.977139	0.998925		-264.169	-86.7944	90.5804	90.4973	-0.959082	0.337517	0.977449		-66.0921	26.9426	119.977	47.4667	0.567611	0.570299	1		-146.65	65.7055	278.061	108.345	0.606448	0.544217	0.992771		-325.392	-54.1928	217.006	138.367	-0.391661	0.695309	0.99271
chr6_33728318	-17.2838	-1.29807	14.6877	8.156	-0.159156	0.873546	0.995595		-63.4932	-27.9895	7.5141	18.1141	-1.54518	0.122303	0.992897		-92.9381	-25.6918	41.5544	34.3093	-0.74883	0.45396	0.996596		-128.268	-58.7359	10.7964	35.4757	-1.65567	0.0977893	0.955177		-48.7078	-12.2318	24.2443	18.6102	-0.657261	0.511013	1		-173.936	-90.7535	-7.57081	42.4401	-2.13839	0.0324853	0.944866		-194.363	-88.0603	18.2426	54.2362	-1.62364	0.104452	0.888262
chr6_158770688	-18.3342	1.6196	21.5734	10.1805	0.159088	0.873599	0.995595		-81.5592	-37.2422	7.07475	22.6107	-1.64711	0.0995363	0.992897		-154.579	-70.6307	13.3178	42.8309	-1.64906	0.0991354	0.975978		-158.257	-71.4577	15.3418	44.2855	-1.61357	0.106621	0.955177		-52.1462	-6.61603	38.9141	23.2297	-0.28481	0.77579	1		-159.641	-55.7335	48.1736	53.0138	-1.0513	0.293121	0.989775		-211.705	-79.0054	53.6943	67.704	-1.16692	0.243241	0.952534
chr15_48805536	-1.26476	0.111701	1.48816	0.702277	0.159055	0.873626	0.995595		-3.10557	-0.0484883	3.0086	1.55974	-0.0310875	0.9752	0.999532		-6.11712	-0.325555	5.46601	2.95488	-0.110175	0.91227	0.998925		-5.0243	0.963139	6.95058	3.05482	0.315285	0.752545	0.995556		-3.17147	-0.0312156	3.10904	1.60217	-0.0194833	0.984456	1		-5.71126	1.45725	8.62577	3.65741	0.398439	0.690307	0.992771		-2.76297	6.39197	15.5469	4.67089	1.36847	0.171165	0.921033
chr10_98490263	-1.42997	-0.107261	1.21545	0.674851	-0.15894	0.873716	0.995595		-5.40787	-2.46854	0.470798	1.49966	-1.64606	0.0997507	0.992897		-13.7228	-8.16464	-2.60645	2.83581	-2.87912	0.00398789	0.76244		-9.76508	-4.01703	1.73103	2.93268	-1.36975	0.170766	0.965674		-5.19468	-2.18011	0.834466	1.53805	-1.41745	0.156351	0.984873		-5.59359	1.28809	8.16978	3.51106	0.366866	0.713719	0.992771		-10.6688	-1.8789	6.91097	4.48463	-0.418965	0.675241	0.99028
chr10_73773091	-5.09668	-0.381945	4.33279	2.40548	-0.158782	0.873841	0.995595		-1.43579	9.03512	19.506	5.3423	1.69124	0.0907908	0.992897		-22.3246	-2.50455	17.3155	10.1123	-0.247675	0.804386	0.998925		-12.713	7.79201	28.297	10.4617	0.74481	0.456386	0.980758		-6.89986	3.85893	14.6177	5.48918	0.703007	0.482051	1		-26.3694	-1.82249	22.7244	12.5239	-0.145521	0.8843	0.993615		-32.6066	-1.26376	30.0791	15.9912	-0.0790281	0.93701	0.997474
chr15_81002419	-41.7077	3.67447	49.0567	23.1542	0.158696	0.873909	0.995595		-51.4839	49.3409	150.166	51.4412	0.95917	0.337473	0.992897		-188.188	2.79933	193.786	97.4423	0.0287281	0.977081	0.998925		44.852	242.3	439.747	100.739	2.40523	0.0161622	0.834976		-144.395	-40.827	62.7412	52.8409	-0.77264	0.439735	1		-184.574	51.8313	288.237	120.615	0.429725	0.667396	0.992771		-3.24101	298.606	600.452	154.003	1.93895	0.0525068	0.873569
chr19_49168186	-3.6679	-0.274481	3.11894	1.73134	-0.158537	0.874034	0.995595		-10.7329	-3.196	4.34088	3.84535	-0.831135	0.405897	0.994491		-19.2221	-4.94336	9.33536	7.28506	-0.678561	0.497416	0.998655		-15.4756	-0.712446	14.0507	7.53223	-0.0945864	0.924643	0.999509		-5.63105	2.11056	9.85216	3.9498	0.534345	0.593103	1		-24.1535	-6.48116	11.1912	9.01651	-0.71881	0.472258	0.992771		-15.2945	7.27628	29.8471	11.5157	0.631857	0.52748	0.985962
chr10_47997638	-31.9131	2.80692	37.5269	17.7143	0.158455	0.874098	0.995595		-72.9759	4.13683	81.2496	39.3432	0.105147	0.916259	0.998905		-126.966	19.0849	165.136	74.5159	0.256119	0.797859	0.998925		-151.085	-0.057328	150.97	77.0548	-0.00074399	0.999406	1		-29.986	49.2006	128.387	40.4013	1.2178	0.223301	0.996717		-37.1518	143.621	324.394	92.2311	1.55719	0.119426	0.960275		-115.195	115.676	346.547	117.791	0.982039	0.32608	0.969351
chr2_214999874	-10.9579	0.963644	12.8852	6.08244	0.15843	0.874118	0.995595		-12.6713	13.822	40.3154	13.517	1.02257	0.306513	0.992897		-46.4121	3.7658	53.9437	25.601	0.147096	0.883056	0.998925		-52.1562	-0.274858	51.6065	26.4701	-0.0103837	0.991715	1		-14.1331	13.0647	40.2625	13.8764	0.941506	0.346446	1		-55.1929	6.91778	69.0285	31.6891	0.218301	0.827194	0.992771		-27.8399	51.5067	130.853	40.483	1.27231	0.203265	0.944729
chr12_19518445	-31.3557	-2.34413	26.6674	14.8018	-0.158368	0.874167	0.995595		-116.87	-52.4461	11.9775	32.8692	-1.5956	0.110578	0.992897		-174.078	-52.0418	69.9941	62.2632	-0.835836	0.403247	0.994387		-219.802	-93.6146	32.5731	64.3815	-1.45406	0.145929	0.962685		-93.2148	-27.0478	39.1192	33.7587	-0.80121	0.42301	1		-154.174	-3.1242	147.926	77.0662	-0.0405391	0.967663	0.997093		-261.553	-68.6417	124.27	98.4243	-0.697406	0.485549	0.984906
chr14_28264858	-28.1994	-2.10786	23.9837	13.312	-0.158343	0.874187	0.995595		-12.5955	45.3517	103.299	29.5649	1.53397	0.125037	0.992897		-163.968	-54.1732	55.6213	56.0176	-0.967075	0.333507	0.983787		-122.255	-8.73028	104.795	57.9209	-0.150728	0.880191	0.999509		-42.3456	17.185	76.7157	30.3728	0.565803	0.571527	1		-199.825	-63.9432	71.9389	69.3276	-0.922334	0.356354	0.992771		-141.998	31.5558	205.11	88.5481	0.356369	0.721564	0.993776
chr19_29942403	-195.664	17.1941	230.052	108.601	0.158323	0.874202	0.995595		-201.577	271.181	743.938	241.203	1.12428	0.260892	0.992897		-288.016	607.613	1503.24	456.954	1.3297	0.183616	0.975978		-160.177	765.795	1691.77	472.435	1.62095	0.105028	0.955177		-419.774	65.8451	551.464	247.765	0.265756	0.790427	1		-614.211	494.371	1602.95	565.603	0.87406	0.382085	0.992771		-489.613	926.128	2341.87	722.317	1.28216	0.199785	0.944729
chr3_44804986	-2.24028	-0.167316	1.90565	1.05764	-0.158198	0.874301	0.995595		-3.99206	0.611532	5.21513	2.34877	0.260363	0.794584	0.997031		-8.01319	0.708919	9.43103	4.45006	0.159306	0.873428	0.998925		-4.20092	4.81764	13.8362	4.60131	1.04702	0.295092	0.977449		-2.92951	1.79913	6.52777	2.41257	0.745732	0.455829	1		-9.84136	0.955534	11.7524	5.50862	0.173462	0.862289	0.992771		-12.7502	1.03817	14.8265	7.03488	0.147574	0.882679	0.996518
chr10_80171018	-24.5181	2.15206	28.8222	13.6072	0.158155	0.874334	0.995595		-40.2865	18.9471	78.1806	30.2212	0.626946	0.530694	0.997031		-145.725	-33.5371	78.6512	57.239	-0.585914	0.557933	0.998655		-82.6449	33.3658	149.377	59.1891	0.563715	0.572948	0.990761		-101.356	-40.5287	20.2981	31.0341	-1.30594	0.191572	0.988683		-162.758	-23.8874	114.983	70.8524	-0.337144	0.736009	0.992771		-225.522	-48.1749	129.173	90.4834	-0.532417	0.594437	0.988815
chr7_140355626	-5.19527	0.455603	6.10647	2.8831	0.158026	0.874437	0.995595		-16.5224	-3.97124	8.57994	6.40366	-0.620151	0.535159	0.997031		-28.0234	-4.24789	19.5277	12.1304	-0.350186	0.726199	0.998925		-32.4753	-7.8919	16.6915	12.5426	-0.62921	0.529212	0.986659		-15.0731	-2.17931	10.7145	6.57849	-0.331278	0.740434	1		-13.1592	16.2666	45.6924	15.0132	1.08349	0.278591	0.989775		-52.74	-15.1589	22.4222	19.174	-0.790596	0.42918	0.976002
chr9_74761927	-11.1995	-0.835315	9.52884	5.28784	-0.157969	0.874481	0.995595		-28.9894	-5.97001	17.0494	11.7446	-0.50832	0.611229	0.997031		-45.7086	-2.13054	41.4475	22.2337	-0.0958248	0.92366	0.998925		-69.3378	-24.2694	20.7991	22.9941	-1.05546	0.291215	0.976106		-30.2182	-6.57033	17.0775	12.0652	-0.544567	0.586051	1		-73.8372	-19.8744	34.0885	27.5321	-0.721863	0.470379	0.992771		-113.44	-44.5631	24.3143	35.1415	-1.2681	0.204761	0.944729
chr15_41477407	-23.472	2.05659	27.5852	13.0248	0.157898	0.874537	0.995595		-82.6478	-25.9454	30.7569	28.9298	-0.896843	0.369803	0.992897		-36.088	71.3326	178.753	54.8065	1.30154	0.193075	0.975978		-87.0908	23.9844	135.06	56.671	0.423222	0.672134	0.99429		-37.9257	20.3186	78.563	29.7165	0.683749	0.494134	1		-173.063	-40.1075	92.8477	67.8343	-0.591257	0.554348	0.992771		-104.614	65.1885	234.991	86.634	0.752458	0.451775	0.979045
chr17_4289200	-30.0623	-2.24126	25.5798	14.1944	-0.157897	0.874538	0.995595		-84.689	-22.8904	38.9081	31.5299	-0.725992	0.467843	0.997031		-110.069	6.99522	124.06	59.7268	0.11712	0.906765	0.998925		-37.2636	83.6825	204.628	61.7072	1.35612	0.17506	0.965674		-56.3247	7.15601	70.6367	32.3881	0.220945	0.825135	1		-43.7849	101.029	245.842	73.8845	1.36739	0.171504	0.982544		61.8449	246.855	431.865	94.3929	2.61519	0.0089179	0.730677
chr20_63742709	-83.0868	-6.18934	70.7082	39.2334	-0.157757	0.874648	0.995595		-201.003	-30.2081	140.587	87.1402	-0.346661	0.728846	0.997031		-226.248	97.3331	420.914	165.093	0.589567	0.555481	0.998655		-152.403	182.131	516.666	170.681	1.06709	0.285933	0.974393		-245.372	-69.9233	105.526	89.5148	-0.781137	0.434722	1		-626.608	-226.107	174.395	204.338	-1.10654	0.268495	0.989775		-322.722	188.768	700.257	260.964	0.723348	0.469466	0.981999
chr10_94279854	-24.7661	2.16211	29.0904	13.7389	0.157371	0.874952	0.995595		-76.5566	-16.7497	43.0571	30.5137	-0.548926	0.583056	0.997031		-74.3888	38.8847	152.158	57.7926	0.672832	0.501054	0.998655		-191.798	-74.6687	42.4601	59.7596	-1.24949	0.211488	0.970263		5.21779	66.628	128.038	31.3317	2.12653	0.0334588	0.967352		-76.7929	63.4186	203.63	71.5365	0.886521	0.375337	0.992771		-197.708	-18.6435	160.421	91.3596	-0.204067	0.838301	0.996518
chr19_14473826	-28.7744	2.51136	33.7971	15.9621	0.157332	0.874983	0.995595		-37.2837	32.2215	101.727	35.4619	0.908625	0.363548	0.992897		-144.647	-12.9497	118.747	67.1923	-0.192726	0.847173	0.998925		-135.871	0.28678	136.445	69.4682	0.00412822	0.996706	1		-71.8617	-0.465589	70.9305	36.4266	-0.0127816	0.989802	1		-106.848	56.1671	219.182	83.1707	0.675323	0.499471	0.992771		-111.377	96.7776	304.933	106.202	0.911264	0.362156	0.972018
chr11_128935513	-2.60838	0.227392	3.06317	1.44682	0.157166	0.875114	0.995595		-6.6194	-0.318934	5.98153	3.21452	-0.0992165	0.920966	0.998905		-11.7429	0.189393	12.1217	6.08789	0.0311098	0.975182	0.998925		-16.2408	-3.90454	8.43176	6.29403	-0.620356	0.535024	0.986659		-8.08635	-1.61588	4.85458	3.30126	-0.489475	0.624506	1		-22.29	-7.52083	7.24829	7.53527	-0.998084	0.318238	0.989998		-24.2822	-5.4235	13.4353	9.62181	-0.563667	0.572981	0.986668
chr4_102582967	-11.9216	1.0375	13.9966	6.61176	0.156918	0.87531	0.995595		-11.5247	17.2663	46.0574	14.6893	1.17543	0.239821	0.992897		-3.121	51.4059	105.933	27.8199	1.84781	0.0646293	0.975978		-50.0077	6.37625	62.7602	28.7673	0.221649	0.824587	0.999509		-17.9583	11.6164	41.191	15.0891	0.769851	0.441388	1		-53.5476	13.9625	81.4727	34.444	0.40537	0.685206	0.992771		-43.9887	42.2209	128.431	43.9845	0.959904	0.337104	0.969967
chr1_39841934	-32.3426	-2.39722	27.5482	15.2783	-0.156904	0.875321	0.995595		-59.1257	7.38265	73.891	33.9329	0.217567	0.827767	0.998003		-82.5424	43.4228	169.388	64.268	0.675653	0.499261	0.998655		-181.642	-51.3859	78.8704	66.4573	-0.773217	0.439394	0.980758		-104.261	-35.9632	32.3348	34.8459	-1.03206	0.302043	1		-168.778	-12.8532	143.072	79.5536	-0.161566	0.871647	0.992771		-136.937	62.1887	261.315	101.595	0.612124	0.540456	0.986668
chr16_4937064	-35.075	-2.59913	29.8767	16.5693	-0.156864	0.875352	0.995595		-135.964	-63.8354	8.29294	36.8002	-1.73465	0.0828029	0.992897		-41.3298	95.3232	231.976	69.7209	1.36721	0.171559	0.975978		-142.864	-1.56033	139.743	72.0936	-0.0216432	0.982733	1		-56.1799	17.9154	92.0108	37.8037	0.473907	0.635567	1		-143.461	25.6778	194.816	86.2951	0.297558	0.766041	0.992771		-249.673	-33.6574	182.358	110.212	-0.305389	0.76007	0.996518
chr6_155430950	-6.77671	0.589302	7.95532	3.75817	0.156806	0.875398	0.995595		1.46588	17.8351	34.2043	8.35164	2.13552	0.0327186	0.936211		-51.1429	-20.143	10.857	15.8163	-1.27356	0.20282	0.975978		-26.3078	5.75197	37.8117	16.357	0.351651	0.7251	0.995536		-16.0582	0.763721	17.5857	8.58263	0.0889845	0.929094	1		-70.2574	-31.8941	6.46933	19.5732	-1.62948	0.103212	0.955816		-34.0475	14.94	63.9275	24.9936	0.597752	0.550006	0.986668
chr1_15524426	-17.6494	1.53427	20.7179	9.78757	0.156757	0.875436	0.995595		-46.6154	-4.02039	38.5746	21.7321	-0.184998	0.853231	0.998905		-83.392	-2.70975	77.9725	41.1644	-0.0658275	0.947515	0.998925		-103.232	-19.7857	63.6607	42.5747	-0.464729	0.642125	0.992296		-25.3391	18.4167	62.1726	22.3244	0.824959	0.409395	1		-89.1041	10.7798	110.664	50.9612	0.21153	0.832474	0.992771		-155.362	-27.8041	99.7537	65.0805	-0.427226	0.669215	0.99009
chr19_32979904	-6.35168	0.551837	7.45535	3.5222	0.156674	0.875502	0.995595		-34.8131	-19.4833	-4.15348	7.82133	-2.49105	0.0127368	0.852186		-14.5176	14.5197	43.5569	14.8149	0.98007	0.327051	0.983787		-46.3426	-16.3564	13.6299	15.2991	-1.06911	0.285022	0.974393		-9.47687	6.24834	21.9735	8.02306	0.778797	0.436099	1		-17.6932	18.2504	54.1941	18.3386	0.995191	0.319643	0.989998		-26.9318	18.9809	64.8936	23.4249	0.81029	0.417774	0.976002
chr17_19415478	-24.0708	2.08839	28.2476	13.3465	0.156474	0.875659	0.995595		-88.7076	-30.6066	27.4943	29.6433	-1.0325	0.30184	0.992897		-170.029	-59.9499	50.1288	56.1626	-1.06743	0.285776	0.977059		-133.172	-19.3454	94.4807	58.0746	-0.333113	0.739049	0.995536		-116.031	-56.3498	3.33165	30.4497	-1.85059	0.0642292	0.967352		-100.111	36.1323	172.375	69.5117	0.519802	0.603202	0.992771		-294.805	-120.81	53.1849	88.773	-1.36089	0.173549	0.922655
chr9_39238971	-26.1747	2.27092	30.7166	14.5131	0.156474	0.87566	0.995595		-66.7943	-3.61278	59.5687	32.2355	-0.112075	0.910764	0.998905		-107.209	12.4736	132.157	61.0627	0.204275	0.838139	0.998925		-50.5266	73.2192	196.965	63.1356	1.15971	0.246166	0.972944		-34.9221	29.9822	94.8865	33.1144	0.905411	0.365248	1		-164.44	-16.3094	131.821	75.5766	-0.2158	0.829144	0.992771		-213.029	-23.8476	165.333	96.5209	-0.247072	0.804852	0.996518
chr7_2932613	-9.38373	-0.693632	7.99647	4.43373	-0.156445	0.875683	0.995595		-13.0099	6.31388	25.6377	9.85907	0.640413	0.521904	0.997031		-58.1938	-21.5907	15.0125	18.6751	-1.15612	0.247631	0.975978		-33.7217	4.0673	41.8563	19.2801	0.210958	0.83292	0.999509		-15.4813	4.3829	24.2471	10.1348	0.432461	0.665406	1		-45.6806	-0.399188	44.8822	23.1028	-0.0172788	0.986214	0.998325		-63.0109	-5.198	52.6149	29.4964	-0.176225	0.860117	0.996518
chr7_152182509	-43.8071	3.79929	51.4057	24.289	0.15642	0.875702	0.995595		-42.3914	63.3444	169.08	53.9468	1.1742	0.240315	0.992897		-37.8153	162.47	362.756	102.186	1.58994	0.111849	0.975978		-215.305	-8.19703	198.911	105.668	-0.0775737	0.938167	0.999744		-104.181	4.44474	113.071	55.4214	0.0801989	0.936079	1		-106.594	141.306	389.207	126.48	1.11722	0.263899	0.989775		-430.368	-113.76	202.848	161.535	-0.704246	0.48128	0.984781
chr9_97482886	-28.4081	2.4637	33.3355	15.7509	0.156416	0.875705	0.995595		19.5552	88.1123	156.669	34.9781	2.51907	0.0117665	0.843672		-90.112	39.7774	169.667	66.2701	0.600232	0.548352	0.998655		-150.139	-15.8339	118.471	68.5231	-0.231073	0.817258	0.999509		-81.3691	-10.9276	59.5139	35.9396	-0.304055	0.761086	1		-151.906	8.8586	169.623	82.0226	0.108002	0.913994	0.996476		-151.487	53.8275	259.142	104.753	0.513854	0.607354	0.99009
chr3_15414924	-25.0286	2.17056	29.3698	13.8771	0.156413	0.875708	0.995595		-118.997	-58.5979	1.80085	30.8157	-1.90156	0.0572286	0.960318		44.313	158.72	273.127	58.3709	2.71916	0.00654472	0.784727		-130.77	-12.436	105.898	60.3746	-0.205981	0.836805	0.999509		-62.9328	-0.872226	61.1884	31.6636	-0.0275467	0.978024	1		-17.9804	123.656	265.291	72.2632	1.71118	0.0870475	0.955816		-123.716	57.2056	238.128	92.3072	0.619731	0.535435	0.986308
chr11_66288923	-29.6063	2.56737	34.741	16.4151	0.156403	0.875716	0.995595		-96.1957	-24.7393	46.717	36.4573	-0.678584	0.497401	0.997031		-103.245	32.0943	167.433	69.0506	0.464795	0.642079	0.998655		-320.856	-180.932	-41.0083	71.3897	-2.53443	0.0112631	0.827169		-53.4651	19.9167	93.2984	37.4397	0.531967	0.594749	1		-112.788	54.7373	222.263	85.4721	0.640411	0.521905	0.992771		-184.98	28.9651	242.91	109.155	0.265356	0.790735	0.996518
chr6_82220721	-1.99085	0.172613	2.33608	1.10381	0.15638	0.875734	0.995595		-4.02613	0.776392	5.57892	2.45027	0.31686	0.75135	0.997031		-0.648347	8.44397	17.5363	4.63894	1.82024	0.0687228	0.975978		-8.96881	0.443097	9.855	4.80199	0.0922735	0.926481	0.999509		-6.11545	-1.17839	3.75867	2.51891	-0.467819	0.639914	1		-9.39621	1.8723	13.1408	5.74924	0.32566	0.744682	0.992771		-19.0588	-4.66782	9.72316	7.34234	-0.63574	0.524946	0.985962
chr16_84617607	-10.6807	0.925862	12.5324	5.92169	0.156351	0.875756	0.995595		-7.8209	17.9579	43.7367	13.1524	1.36536	0.172138	0.992897		-68.0149	-19.1747	29.6655	24.9185	-0.769498	0.441598	0.99503		-37.0393	13.4607	63.9607	25.7653	0.522436	0.601367	0.992296		-22.3607	4.12028	30.6013	13.5107	0.304964	0.760394	1		-81.8433	-21.3958	39.0518	30.8406	-0.693754	0.487837	0.992771		-46.272	30.9283	108.129	39.3879	0.785224	0.432322	0.976002
chr19_3557212	-78.0885	-5.76013	66.5682	36.9022	-0.156092	0.875961	0.995595		-171.317	-10.6702	149.977	81.9628	-0.130183	0.896421	0.998905		-250.121	54.2246	358.571	155.279	0.349209	0.726933	0.998925		-288.849	25.8172	340.483	160.544	0.160811	0.872243	0.999509		-276.523	-111.52	53.4823	84.1851	-1.32471	0.185269	0.9868		-535.453	-158.761	217.932	192.19	-0.826061	0.40877	0.992771		-501.358	-20.2716	460.814	245.452	-0.0825889	0.934178	0.997474
chr14_68477988	-38.7006	3.34368	45.3879	21.4511	0.155874	0.876132	0.995595		-121.158	-27.7711	65.616	47.6465	-0.582858	0.559989	0.997031		-116.703	60.2196	237.143	90.2668	0.667129	0.50469	0.998655		-58.3963	124.53	307.456	93.3297	1.3343	0.182105	0.965674		-76.1856	19.7408	115.667	48.942	0.40335	0.686691	1		-159.349	59.6213	278.592	111.72	0.533669	0.593571	0.992771		-114.485	165.164	444.814	142.678	1.1576	0.247028	0.954427
chr15_51737541	-11.27	0.973586	13.2172	6.24672	0.155855	0.876147	0.995595		-24.9612	2.23408	29.4293	13.8751	0.161013	0.872083	0.998905		-72.2831	-20.7621	30.7588	26.2862	-0.789849	0.429616	0.994387		-40.8725	12.3994	65.6713	27.1796	0.456203	0.648244	0.992296		-21.3293	6.6051	34.5395	14.2522	0.463443	0.643047	1		-88.4552	-24.6899	39.0753	32.5333	-0.758913	0.447905	0.992771		-70.2343	11.2048	92.6438	41.5505	0.269667	0.787417	0.996518
chr12_51243872	-29.1313	-2.1451	24.8411	13.7685	-0.155798	0.876192	0.995595		-38.9843	20.9466	80.8774	30.577	0.685044	0.493316	0.997031		-133.867	-20.3487	93.1698	57.9176	-0.351339	0.725334	0.998925		-35.3742	82.0054	199.385	59.8876	1.36932	0.170898	0.965674		-73.121	-11.5722	49.9765	31.4024	-0.368514	0.71249	1		-36.0945	104.402	244.898	71.6818	1.45646	0.145265	0.977805		-109.17	70.2747	249.72	91.5536	0.76758	0.442737	0.977746
chr19_40212974	-24.1265	2.08283	28.2921	13.3721	0.15576	0.876222	0.995595		-80.7192	-22.506	35.7071	29.7006	-0.757764	0.448592	0.997031		0.670239	110.943	221.216	56.2618	1.97191	0.0486196	0.955952		-59.6848	54.3419	168.369	58.1769	0.934081	0.350262	0.979076		-35.9987	23.798	83.5946	30.5085	0.780043	0.435366	1		-23.8627	112.637	249.136	69.6426	1.61735	0.105802	0.955816		-129.156	45.1813	219.519	88.9477	0.507954	0.611486	0.99009
chr6_111694285	-16.8999	1.45895	19.8178	9.36676	0.155758	0.876224	0.995595		-27.2672	13.5067	54.2805	20.803	0.649265	0.516167	0.997031		-82.8571	-5.64797	71.5612	39.3924	-0.143377	0.885992	0.998925		-100.613	-20.7318	59.1493	40.7557	-0.508686	0.610972	0.992296		-41.0397	0.848326	42.7364	21.3714	0.0396944	0.968337	1		-120.306	-24.6986	70.909	48.7794	-0.506333	0.612623	0.992771		-167.319	-45.2866	76.7459	62.2615	-0.727362	0.467004	0.981999
chr1_31688413	-29.2434	-2.15117	24.9411	13.8226	-0.155627	0.876327	0.995595		-31.6234	28.5466	88.7166	30.699	0.929887	0.35243	0.992897		-50.1221	63.8386	177.799	58.1432	1.09795	0.272225	0.977059		-119.188	-1.34028	116.507	60.1264	-0.0222911	0.982216	1		-50.6072	11.1852	72.9776	31.5267	0.354785	0.722751	1		-154.527	-13.4587	127.61	71.9738	-0.186994	0.851665	0.992771		-120.1	60.0528	240.206	91.9149	0.653353	0.513529	0.98589
chr13_38360694	-28.2377	-2.07529	24.0871	13.3482	-0.155474	0.876448	0.995595		-31.7808	26.3419	84.4645	29.6544	0.888294	0.374382	0.992897		-151.959	-41.8515	68.2558	56.1772	-0.744991	0.456277	0.99744		-61.4158	52.4226	166.261	58.0808	0.90258	0.366749	0.980709		-78.4706	-18.7721	40.9264	30.4584	-0.616319	0.537684	1		-166.406	-30.1423	106.122	69.5225	-0.433562	0.664607	0.992771		-267.482	-93.458	80.5665	88.788	-1.0526	0.292526	0.96585
chr16_18401635	-21.6549	1.86437	25.3836	11.9996	0.155369	0.87653	0.995595		-20.5483	31.6882	83.9246	26.6512	1.18899	0.234442	0.992897		-62.9478	36.0215	134.991	50.4946	0.713374	0.475614	0.997756		-76.6951	25.641	127.977	52.2123	0.491091	0.623362	0.992296		-100.029	-46.3769	7.27487	27.3733	-1.69424	0.0902206	0.978785		-144.197	-21.7024	100.792	62.4973	-0.347253	0.728401	0.992771		-117.511	38.934	195.379	79.8187	0.48778	0.625705	0.99009
chr16_75263960	-65.3194	5.62079	76.561	36.194	0.155296	0.876588	0.995595		-176.238	-18.671	138.896	80.3911	-0.232253	0.816342	0.997031		-331.189	-32.661	265.867	152.31	-0.214437	0.830206	0.998925		-341.651	-32.9695	275.712	157.491	-0.209343	0.834181	0.999509		-112.947	48.9157	210.779	82.5832	0.59232	0.553636	1		-368.529	0.946429	370.421	188.508	0.00502064	0.995994	1		-594.034	-122.16	349.713	240.752	-0.507412	0.611866	0.99009
chr16_190055	-63.7309	-4.67176	54.3874	30.1322	-0.155042	0.876788	0.995595		-142.31	-11.1285	120.053	66.9292	-0.166272	0.867943	0.998905		-290.147	-41.6226	206.902	126.798	-0.328259	0.742716	0.998925		-268.702	-11.7333	245.235	131.106	-0.0894947	0.928689	0.999509		-183.772	-49.0263	85.719	68.7476	-0.713135	0.475762	1		-613.262	-305.709	1.84405	156.915	-1.94825	0.0513853	0.955816		-372.294	20.5426	413.379	200.427	0.102494	0.918365	0.997474
chr2_10912368	-19.5852	-1.43544	16.7143	9.26006	-0.155014	0.87681	0.995595		-56.5866	-16.2824	24.0217	20.5633	-0.791818	0.428467	0.997031		-67.1997	9.16982	85.5394	38.964	0.235341	0.813944	0.998925		-40.305	38.6498	117.605	40.2831	0.959455	0.337329	0.977449		-43.9116	-2.50705	38.8975	21.1248	-0.118678	0.90553	1		-109.119	-14.5966	79.9262	48.2259	-0.302671	0.762141	0.992771		-106.904	13.8133	134.531	61.5907	0.224276	0.822543	0.996518
chr19_35845262	-7.78732	-0.570388	6.64654	3.68211	-0.154908	0.876894	0.995595		-24.6295	-8.60812	7.41323	8.17416	-1.05309	0.2923	0.992897		-53.2684	-22.9086	7.4511	15.4897	-1.47896	0.13915	0.975978		-39.6422	-8.21793	23.2063	16.0328	-0.51257	0.608252	0.992296		-24.5759	-8.1016	8.3727	8.40526	-0.963873	0.335109	1		-44.5526	-6.94612	30.6603	19.187	-0.362023	0.717335	0.992771		-50.6685	-2.67809	45.3123	24.4849	-0.109377	0.912903	0.997474
chr15_52551935	-36.2197	3.10763	42.4349	20.0649	0.154879	0.876917	0.995595		-18.876	68.4718	155.82	44.5652	1.53644	0.12443	0.992897		-133.488	32.0046	197.498	84.4352	0.379043	0.704656	0.998925		-162.785	8.32872	179.443	87.303	0.0954002	0.923997	0.999509		-128.691	-38.9644	50.7622	45.7789	-0.851144	0.39469	1		-178.49	26.3253	231.14	104.497	0.251923	0.801101	0.992771		-187.452	74.1362	335.724	133.463	0.55548	0.578566	0.987219
chr3_186149131	-75.9266	6.50969	88.9459	42.0593	0.154774	0.876999	0.995595		-105.502	77.6173	260.736	93.4281	0.830771	0.406103	0.994491		51.0755	397.935	744.794	176.969	2.24861	0.0245372	0.892833		-396.09	-37.4639	321.162	182.972	-0.204752	0.837766	0.999509		-63.8101	124.337	312.485	95.9935	1.29527	0.195228	0.988683		136.849	566.245	995.641	219.08	2.58465	0.00974773	0.85966		-199.899	348.376	896.651	279.732	1.24539	0.212988	0.944729
chr10_31373194	-3.71192	-0.271641	3.16864	1.75524	-0.15476	0.877011	0.995595		-8.10903	-0.468208	7.17261	3.89838	-0.120103	0.904401	0.998905		-14.2128	0.258869	14.7306	7.38352	0.0350604	0.972032	0.998925		-20.4829	-5.5184	9.44612	7.63496	-0.72278	0.469815	0.983341		-4.05947	3.78698	11.6334	4.00329	0.945967	0.344166	1		-16.6575	1.2559	19.1693	9.13951	0.137414	0.890703	0.995183		-31.2981	-8.42158	14.4549	11.6717	-0.72154	0.470577	0.981999
chr22_30263980	-28.665	2.45729	33.5796	15.8787	0.154754	0.877015	0.995595		-71.8899	-2.76245	66.365	35.2691	-0.0783249	0.93757	0.998905		-220.711	-89.7584	41.1948	66.8128	-1.34343	0.179133	0.975978		-161.065	-25.6651	109.735	69.0817	-0.371517	0.710252	0.995206		-88.3189	-17.3139	53.6911	36.227	-0.477927	0.632702	1		-313.954	-151.876	10.203	82.6932	-1.83662	0.0662666	0.955816		-316.9	-109.896	97.108	105.614	-1.04054	0.298089	0.966919
chr2_135844500	-38.656	-2.8279	33.0002	18.2796	-0.154702	0.877056	0.995595		-64.6676	14.9118	94.4911	40.6017	0.367269	0.713418	0.997031		-172.309	-21.548	129.213	76.9191	-0.280139	0.779371	0.998925		-175.982	-20.1088	135.764	79.5272	-0.252855	0.80038	0.999509		-113.22	-31.48	50.2603	41.7042	-0.754839	0.450346	1		-106.237	80.3631	266.964	95.2043	0.844113	0.398606	0.992771		-295.772	-57.4624	180.847	121.587	-0.472605	0.636495	0.99009
chr10_77637741	-2.85523	-0.208733	2.43777	1.35025	-0.154588	0.877146	0.995595		-1.13355	4.74385	10.6213	2.99868	1.58198	0.113654	0.992897		1.09394	12.225	23.3561	5.67912	2.15262	0.0313482	0.923377		-4.31508	7.19632	18.7077	5.87316	1.22529	0.220467	0.972544		-4.24199	1.79415	7.83028	3.07966	0.582579	0.560177	1		0.519415	14.298	28.0765	7.02987	2.03389	0.041963	0.954612		-7.65879	9.939	27.5368	8.97847	1.10698	0.268302	0.957548
chr22_41998699	-8.98014	-0.655589	7.66896	4.24722	-0.154357	0.877328	0.995595		-27.38	-8.88276	9.61449	9.43737	-0.941232	0.346586	0.992897		-48.2572	-13.204	21.8493	17.8843	-0.738299	0.460333	0.99744		-52.3988	-16.2048	19.9892	18.4663	-0.877533	0.380197	0.980758		-35.7562	-16.7507	2.25484	9.69669	-1.72746	0.0840846	0.972369		-83.3538	-40.0019	3.34996	22.1183	-1.80854	0.0705219	0.955816		-112.155	-56.7877	-1.42036	28.2486	-2.01028	0.0444015	0.859309
chr2_231038227	-33.6545	2.87651	39.4075	18.6383	0.154333	0.877347	0.995595		-95.4705	-14.3297	66.811	41.3983	-0.346143	0.729235	0.997031		-35.0906	118.619	272.328	78.423	1.51255	0.130395	0.975978		-178.114	-19.1821	139.749	81.0875	-0.236561	0.812998	0.999509		-74.8816	8.46381	91.8092	42.5232	0.19904	0.842231	1		-89.5414	100.718	290.978	97.0712	1.03757	0.299471	0.989775		-215.209	27.7775	270.764	123.973	0.224061	0.82271	0.996518
chr14_50111184	-2.30558	-0.168082	1.96941	1.09056	-0.154125	0.877511	0.995595		-4.60405	0.14424	4.89253	2.42259	0.0595395	0.952522	0.998905		-8.52176	0.470246	9.46225	4.58776	0.1025	0.91836	0.998925		-11.2533	-1.95517	7.34295	4.74394	-0.41214	0.680237	0.99429		-4.07619	0.794581	5.66535	2.48509	0.31974	0.749165	1		-6.5896	4.54901	15.6876	5.68296	0.800464	0.423442	0.992771		-8.03953	6.1794	20.3983	7.25456	0.851796	0.394327	0.976002
chr9_129177625	-35.2308	3.00434	41.2395	19.5077	0.154007	0.877604	0.995595		-83.5878	1.33748	86.2628	43.3292	0.0308679	0.975375	0.999618		-197.357	-36.4865	124.384	82.077	-0.44454	0.656652	0.998655		-42.3117	124.017	290.346	84.8616	1.4614	0.143905	0.962685		-113.612	-26.3698	60.8724	44.5113	-0.592429	0.553563	1		-139.922	59.1853	258.292	101.585	0.582618	0.560151	0.992771		-160.437	93.8468	348.13	129.737	0.723364	0.469456	0.981999
chr9_3330522	-20.0716	1.71122	23.494	11.1137	0.153974	0.87763	0.995595		-55.1649	-6.78257	41.5998	24.6849	-0.274766	0.783496	0.997031		-100.978	-9.32849	82.3211	46.76	-0.199497	0.841874	0.998925		-51.0571	43.7052	138.468	48.3481	0.90397	0.366011	0.980709		-38.8155	10.8872	60.5899	25.3585	0.429333	0.667681	1		-181.809	-68.3803	45.0487	57.8719	-1.18158	0.237372	0.988224		-216.32	-71.455	73.4102	73.9108	-0.966773	0.333657	0.969965
chr12_51118546	-20.169	-1.46901	17.231	9.54082	-0.153971	0.877632	0.995595		-26.5792	14.9481	56.4754	21.1874	0.705517	0.480488	0.997031		-67.5655	11.0972	89.7598	40.134	0.276503	0.782162	0.998925		-79.8518	1.49048	82.8327	41.5012	0.0359142	0.971351	1		-25.2546	17.3944	60.0433	21.7597	0.799386	0.424067	1		-65.2362	32.1255	129.487	49.6743	0.646722	0.517812	0.992771		-76.8137	47.5325	171.879	63.442	0.749229	0.453719	0.980007
chr3_196229856	-3.40301	0.290069	3.98315	1.88422	0.153946	0.877652	0.995595		-6.74396	1.45887	9.66169	4.18511	0.348585	0.727401	0.997031		-20.2899	-4.75061	10.7886	7.92819	-0.599205	0.549036	0.998655		-28.5433	-12.4773	3.58863	8.19692	-1.5222	0.12796	0.962685		-9.90749	-1.4818	6.9439	4.29882	-0.344698	0.730321	1		-28.6177	-9.38346	9.85078	9.81339	-0.95619	0.338976	0.992204		-52.5496	-27.9886	-3.42768	12.5311	-2.23353	0.0255137	0.818986
chr1_161228329	-48.9575	-3.55995	41.8376	23.162	-0.153698	0.877848	0.995595		-30.161	70.669	171.499	51.4439	1.37371	0.169532	0.992897		-72.013	118.967	309.946	97.4386	1.22094	0.222109	0.975978		-31.7662	165.697	363.161	100.747	1.64469	0.100033	0.955177		16.5322	120.073	223.614	52.8271	2.27295	0.0230293	0.960312		30.8776	267.246	503.613	120.596	2.21604	0.0266886	0.92003		-232.906	68.9933	370.892	154.03	0.447921	0.65421	0.99009
chr11_18708113	-13.4488	-0.977927	11.493	6.3627	-0.153697	0.877849	0.995595		-43.8855	-16.1919	11.5017	14.1294	-1.14598	0.251805	0.992897		-15.7761	36.6513	89.0788	26.7487	1.37021	0.170621	0.975978		-36.3092	17.8961	72.1014	27.6558	0.647103	0.517565	0.986659		-26.7689	1.66109	30.091	14.5051	0.114518	0.908827	1		-16.1509	48.7375	113.626	33.1064	1.47215	0.14098	0.973674		-95.5299	-12.6517	70.2265	42.2848	-0.299202	0.764786	0.996518
chr2_110165134	-18.5389	-1.34757	15.8437	8.77106	-0.153639	0.877895	0.995595		-17.6256	20.559	58.7435	19.4819	1.05529	0.291294	0.992897		-82.9775	-10.634	61.7094	36.9099	-0.288108	0.773264	0.998925		-121.611	-46.8193	27.9724	38.159	-1.22695	0.21984	0.972544		-37.5292	1.69428	40.9178	20.012	0.0846632	0.932529	1		-97.8668	-8.32795	81.2109	45.6831	-0.182298	0.855349	0.992771		-167.405	-53.0588	61.2877	58.34	-0.909474	0.3631	0.972018
chr6_37390711	-26.7321	2.27037	31.2728	14.7972	0.153433	0.878057	0.995595		-79.4422	-15.0196	49.4029	32.8686	-0.45696	0.6477	0.997031		-168.174	-46.1555	75.8628	62.2543	-0.741403	0.458449	0.99744		-99.7811	26.3874	152.556	64.3717	0.409922	0.681863	0.99429		-78.4903	-12.3122	53.8659	33.7643	-0.364652	0.715371	1		-128.774	22.2498	173.273	77.0528	0.288761	0.772764	0.992771		-37.2145	155.657	348.529	98.404	1.58182	0.113691	0.890812
chr18_68686706	-3.72645	-0.270442	3.18556	1.76327	-0.153375	0.878102	0.995595		-6.76467	0.912354	8.58937	3.91685	0.232931	0.815815	0.997031		-18.0137	-3.47402	11.0657	7.4182	-0.46831	0.639563	0.998655		-3.19707	11.8377	26.8725	7.67082	1.54322	0.122778	0.958308		-2.32407	5.56076	13.4456	4.02287	1.38229	0.166884	0.984873		-6.94923	11.0523	29.0539	9.18446	1.20337	0.228833	0.987756		-16.7103	6.28143	29.2731	11.7305	0.53548	0.592318	0.988777
chr7_151021289	-45.6493	-3.30654	39.0363	21.6035	-0.153056	0.878354	0.995595		-87.2831	6.76571	100.815	47.9841	0.140999	0.887871	0.998905		-159.664	18.4905	196.645	90.895	0.203428	0.838801	0.998925		-196.546	-12.3367	171.873	93.9843	-0.131263	0.895567	0.999509		-74.9084	21.7068	118.322	49.2934	0.440358	0.659678	1		-204.652	15.8474	236.347	112.5	0.140866	0.887976	0.994979		-7.55207	274.023	555.598	143.661	1.90743	0.0564648	0.887332
chr16_21075575	-11.0603	0.936563	12.9335	6.12086	0.153012	0.878389	0.995595		-35.13	-8.50256	18.1249	13.5854	-0.625859	0.531407	0.997031		-35.7986	14.6065	65.0117	25.7169	0.567973	0.570053	0.998655		-39.6339	12.5233	64.6805	26.6108	0.47061	0.637919	0.992296		-8.94178	18.4251	45.792	13.9627	1.3196	0.18697	0.98743		-36.965	25.4633	87.8916	31.8512	0.799447	0.424031	0.992771		-57.3139	22.4703	102.255	40.7062	0.552012	0.58094	0.987219
chr12_2830605	-18.6641	1.5798	21.8237	10.3285	0.152955	0.878434	0.995595		-26.431	18.5315	63.494	22.94	0.807823	0.419192	0.997031		-70.2413	14.9317	100.105	43.4556	0.343607	0.731142	0.998925		-60.0607	27.9777	116.016	44.9175	0.622868	0.533371	0.986659		-37.796	8.37618	54.5484	23.5572	0.355567	0.722165	1		-94.3121	11.1066	116.525	53.7851	0.2065	0.8364	0.992771		-52.0552	82.6326	217.321	68.7183	1.20248	0.229176	0.945732
chr17_42564336	-14.4284	-1.04355	12.3413	6.82898	-0.152812	0.878547	0.995595		-4.21508	25.5652	55.3455	15.194	1.68258	0.0924558	0.992897		-79.0123	-22.6483	33.7157	28.7571	-0.78757	0.430948	0.994387		-42.8438	15.4571	73.7581	29.7454	0.519648	0.603309	0.992296		-17.7861	12.7777	43.3416	15.5938	0.819411	0.412552	1		-67.963	1.80786	71.5787	35.5974	0.0507863	0.959496	0.996712		-56.4001	32.7688	121.938	45.4944	0.720283	0.47135	0.981999
chr16_3058784	-25.0669	2.11823	29.3034	13.87	0.152721	0.878618	0.995595		-40.8372	19.5466	79.9303	30.808	0.634463	0.525779	0.997031		-126.227	-11.8284	102.57	58.3664	-0.202657	0.839403	0.998925		-92.6833	25.6052	143.894	60.3513	0.424269	0.671369	0.99429		-79.7198	-17.6922	44.3354	31.6467	-0.559052	0.576126	1		-117.344	24.2467	165.838	72.2404	0.335639	0.737143	0.992771		-169.883	10.951	191.785	92.2624	0.118695	0.905517	0.997474
chr10_101694978	-23.312	1.9647	27.2414	12.8963	0.152346	0.878914	0.995595		-38.1951	17.9447	74.0845	28.6428	0.626501	0.530987	0.997031		-25.2638	81.0579	187.38	54.2458	1.49427	0.135105	0.975978		-147.203	-37.2486	72.7055	56.099	-0.663979	0.506704	0.986659		-61.1883	-3.53339	54.1215	29.4158	-0.120119	0.904389	1		-84.713	46.9073	178.528	67.1532	0.698511	0.484858	0.992771		-138.013	30.0786	198.17	85.761	0.350726	0.725794	0.99543
chr20_31775827	-23.4829	1.97888	27.4407	12.9907	0.15233	0.878926	0.995595		-82.3195	-25.7666	30.7864	28.8536	-0.893012	0.371851	0.992897		-43.4655	63.6699	170.805	54.6609	1.16482	0.244093	0.975978		-92.5621	18.2116	128.985	56.5172	0.322231	0.747277	0.995536		-61.8867	-3.79619	54.2943	29.638	-0.128085	0.898081	1		-109.635	22.9768	155.589	67.6591	0.339597	0.73416	0.992771		-59.388	109.958	279.304	86.4011	1.27265	0.203143	0.944729
chr16_15695496	-1.58059	-0.113965	1.35266	0.748278	-0.152303	0.878948	0.995595		-4.838	-1.57987	1.67825	1.66231	-0.95041	0.341904	0.992897		-5.16473	1.00663	7.17799	3.14866	0.319702	0.749195	0.998925		-6.40588	-0.024805	6.35627	3.25565	-0.00761907	0.993921	1		-3.2165	0.129537	3.47557	1.70716	0.0758786	0.939516	1		-8.56731	-0.92685	6.71361	3.89819	-0.237764	0.812064	0.992771		-10.1573	-0.400491	9.35636	4.97799	-0.0804524	0.935877	0.997474
chr7_82847220	-25.0432	2.10981	29.2628	13.8536	0.152294	0.878955	0.995595		-54.5001	5.80575	66.1116	30.7683	0.188692	0.850334	0.998905		-107.708	6.53598	120.78	58.2877	0.112133	0.910718	0.998925		-117.283	0.846135	118.975	60.2699	0.0140391	0.988799	1		-56.5911	5.36403	67.3192	31.6098	0.169695	0.86525	1		-161.436	-20.0445	121.347	72.1387	-0.277861	0.781119	0.992771		-194.813	-14.2222	166.368	92.138	-0.154358	0.877328	0.996518
chr19_11301322	-3.28204	0.276303	3.83465	1.81548	0.152193	0.879035	0.995595		-3.67874	4.22215	12.123	4.03107	1.0474	0.294913	0.992897		-16.1423	-1.16806	13.8062	7.63994	-0.152889	0.878486	0.998925		-9.53041	5.95509	21.4406	7.90077	0.753736	0.451008	0.980758		-7.97681	0.146725	8.27026	4.14466	0.0354011	0.97176	1		-23.9132	-5.37325	13.1667	9.45913	-0.568049	0.570002	0.992771		-10.1485	13.5205	37.1894	12.076	1.11962	0.262878	0.957548
chr1_3425727	-49.6477	4.17626	58.0002	27.4612	0.152079	0.879125	0.995595		-109.228	10.3141	129.856	60.991	0.169109	0.865711	0.998905		-222.188	4.22468	230.638	115.517	0.036572	0.970826	0.998925		-188.864	45.2615	279.387	119.452	0.37891	0.704755	0.995206		-29.3185	93.4361	216.191	62.6299	1.49188	0.135731	0.984873		-86.3328	193.912	474.156	142.982	1.3562	0.175036	0.982544		-284.039	73.8726	431.784	182.608	0.404542	0.685814	0.992153
chr9_74671923	-8.74002	-0.628594	7.48283	4.13848	-0.15189	0.879274	0.995595		-14.7591	3.27868	21.3164	9.20294	0.356265	0.721642	0.997031		-56.7026	-22.5855	11.5315	17.4066	-1.29752	0.194451	0.975978		-42.0237	-6.72455	28.5746	18.0098	-0.373383	0.708863	0.995206		-23.8057	-5.27662	13.2524	9.45359	-0.558161	0.576735	1		-68.6268	-26.3512	15.9245	21.5692	-1.2217	0.22182	0.98746		-40.0913	13.899	67.8894	27.5461	0.504573	0.613859	0.99009
chr17_7705644	-27.7884	2.33308	32.4546	15.3681	0.151813	0.879335	0.995595		-126.983	-60.0836	6.81559	34.1323	-1.76032	0.0783539	0.990888		-122.294	4.46001	131.214	64.6702	0.0689654	0.945017	0.998925		-77.2543	53.803	184.86	66.866	0.804639	0.421028	0.980758		-122.367	-53.648	15.0715	35.0609	-1.53013	0.125983	0.984873		-110.457	46.4187	203.294	80.0386	0.579953	0.561946	0.992771		-262.346	-61.9921	138.362	102.221	-0.60645	0.544216	0.986668
chr1_207496395	-38.8173	-2.7902	33.2369	18.3812	-0.151797	0.879347	0.995595		-89.9419	-9.9262	70.0895	40.8243	-0.243144	0.807894	0.997031		-193.511	-41.9626	109.586	77.3207	-0.542709	0.58733	0.998655		-204.62	-47.9089	108.803	79.9548	-0.5992	0.549039	0.986659		-33.3856	48.7825	130.951	41.9225	1.16364	0.244572	1		-207.314	-19.7221	167.87	95.7103	-0.206061	0.836744	0.992771		-256.386	-16.816	222.754	122.229	-0.137577	0.890575	0.996518
chr19_13960895	-31.8747	2.6756	37.2259	17.6277	0.151784	0.879358	0.995595		8.08943	84.815	161.541	39.1457	2.16665	0.0302616	0.930302		-49.4873	95.8907	241.269	74.1725	1.29281	0.196078	0.975978		28.6701	178.956	329.241	76.6763	2.33391	0.0196004	0.851446		-56.68	22.1479	100.976	40.2183	0.550692	0.581845	1		18.4519	198.375	378.298	91.7976	2.16101	0.0306948	0.940565		-40.9876	188.809	418.605	117.243	1.6104	0.10731	0.889236
chr2_63842144	-2.67143	-0.191969	2.28749	1.26503	-0.15175	0.879384	0.995595		-7.52065	-2.01382	3.493	2.8096	-0.716764	0.47352	0.997031		-13.0415	-2.60824	7.82497	5.32307	-0.489988	0.624142	0.998655		-7.22676	3.55914	14.345	5.50301	0.646763	0.517786	0.986659		-12.7024	-7.04655	-1.39067	2.88566	-2.44192	0.0146093	0.922676		-14.0272	-1.11361	11.8	6.58858	-0.169022	0.865779	0.992771		-23.6772	-7.18679	9.30362	8.41348	-0.8542	0.392994	0.976002
chr12_112319249	-62.8045	-4.5113	53.7819	29.7414	-0.151684	0.879436	0.995595		-101.798	27.6817	157.161	66.0609	0.419034	0.675191	0.997031		-79.9337	165.355	410.645	125.148	1.32128	0.186407	0.975978		-255.475	-1.83951	251.796	129.406	-0.014215	0.988658	1		-128.48	4.52014	137.52	67.8571	0.0666126	0.94689	1		-445.117	-141.525	162.066	154.894	-0.913693	0.360878	0.992771		-426.765	-39.0236	348.718	197.827	-0.197261	0.843624	0.996518
chr12_12612098	-17.0385	1.42885	19.8962	9.42214	0.151648	0.879465	0.995595		-30.629	10.3935	51.416	20.9298	0.496588	0.61948	0.997031		-45.8146	31.8677	109.55	39.6339	0.804053	0.421366	0.994387		-15.3456	64.9511	145.248	40.9677	1.58542	0.11287	0.958201		-50.2282	-8.10866	34.0109	21.4896	-0.37733	0.705929	1		-48.8972	47.2429	143.383	49.0511	0.963137	0.335479	0.991937		-54.1308	68.6282	191.387	62.6321	1.09573	0.273195	0.958556
chr7_75442249	-42.3597	-3.04196	36.2758	20.0601	-0.151642	0.879469	0.995595		-112.647	-25.3161	62.0148	44.5566	-0.568179	0.569914	0.997031		-338.34	-172.932	-7.52468	84.3916	-2.04916	0.0404461	0.936941		-196.627	-25.5698	145.487	87.2739	-0.292983	0.769535	0.996744		-138.185	-48.47	41.2453	45.7731	-1.05892	0.289637	1		-333.984	-129.236	75.5124	104.463	-1.23714	0.216036	0.98746		-494.796	-233.318	28.1603	133.407	-1.74891	0.0803058	0.888262
chr16_75656306	-29.5319	-2.1199	25.2921	13.9857	-0.151576	0.879521	0.995595		-56.9842	3.90304	64.7902	31.0649	0.125641	0.900016	0.998905		-40.5934	74.7529	190.099	58.8501	1.27022	0.204005	0.975978		-37.2265	82.0378	201.302	60.8491	1.34822	0.177589	0.965674		-30.8538	31.6867	94.2273	31.9085	0.993051	0.320685	1		-124.569	18.1965	160.962	72.8396	0.249816	0.80273	0.992771		-29.6201	152.699	335.017	93.0197	1.64157	0.100679	0.888262
chr5_177390243	-43.1178	-3.09304	36.9318	20.4208	-0.151465	0.879609	0.995595		-27.9434	60.9536	149.851	45.3556	1.3439	0.178979	0.992897		-164.507	3.90073	172.309	85.9226	0.0453982	0.96379	0.998925		-203.217	-29.1031	145.011	88.8335	-0.327613	0.743204	0.995536		-98.8176	-7.49557	83.8265	46.5929	-0.160874	0.872193	1		-201.8	6.64721	215.095	106.351	0.0625027	0.950163	0.996595		-244.26	21.9446	288.149	135.819	0.161572	0.871643	0.996518
chr6_43546791	-2.24282	0.187766	2.61835	1.2401	0.151413	0.87965	0.995595		-2.49577	2.90109	8.29795	2.7535	1.0536	0.292065	0.992897		-12.2998	-2.08446	8.13084	5.21189	-0.399943	0.689198	0.998925		-9.13296	1.43421	12.0014	5.39142	0.266017	0.790226	0.99921		-8.75756	-3.22205	2.31346	2.82424	-1.14085	0.25393	1		-8.6824	3.96827	16.6189	6.45442	0.614814	0.538678	0.992771		-5.03256	11.1231	27.2789	8.24271	1.34945	0.177191	0.926538
chr12_12477732	-10.8925	0.911796	12.7161	6.0226	0.151396	0.879664	0.995595		-32.961	-6.74535	19.4703	13.3753	-0.504313	0.614042	0.997031		-46.0893	3.56659	53.2225	25.3347	0.140779	0.888045	0.998925		-78.0201	-26.6722	24.6758	26.1979	-1.0181	0.308629	0.977449		-34.7103	-7.78629	19.1377	13.7367	-0.566822	0.570835	1		-80.3421	-18.8797	42.5826	31.3584	-0.602064	0.547131	0.992771		-90.2133	-11.7148	66.7836	40.0502	-0.292503	0.769902	0.996518
chr12_54579338	-3.17522	0.265731	3.70668	1.75559	0.151363	0.879689	0.995595		-11.8654	-4.22975	3.40585	3.89571	-1.08575	0.277592	0.992897		-1.98603	12.4796	26.9451	7.3804	1.6909	0.0908551	0.975978		-6.54191	8.41603	23.374	7.6316	1.10279	0.27012	0.972972		-5.71648	2.12678	9.97005	4.00167	0.531475	0.59509	1		-2.01003	15.9072	33.8245	9.14145	1.74012	0.0818381	0.955816		-25.1772	-2.31375	20.5497	11.665	-0.19835	0.842771	0.996518
chr17_8344849	-30.5713	2.55744	35.6862	16.9024	0.151306	0.879734	0.995595		-29.2992	44.2837	117.867	37.5423	1.17957	0.238172	0.992897		-157.222	-17.8148	121.593	71.1263	-0.250467	0.802227	0.998925		-94.2409	49.9029	194.047	73.5428	0.678556	0.497419	0.986659		-67.013	8.57322	84.1595	38.5644	0.222309	0.824073	1		-65.4531	107.081	279.615	88.0275	1.21645	0.223815	0.98746		-241.545	-21.1944	199.157	112.424	-0.188522	0.850467	0.996518
chr3_52454094	-13.6312	1.14007	15.9113	7.53634	0.151276	0.879758	0.995595		-24.758	8.05078	40.8596	16.7392	0.480954	0.630549	0.997031		-54.5161	7.63691	69.79	31.7107	0.24083	0.809687	0.998925		-45.0123	19.2507	83.5136	32.7872	0.58714	0.55711	0.986659		-20.4703	13.2295	46.9293	17.1938	0.769436	0.441634	1		-76.9458	-0.0123024	76.9212	39.2518	-0.000313423	0.99975	1		-50.025	48.2237	146.472	50.1269	0.962032	0.336033	0.969967
chr13_20866242	-6.49027	0.542773	7.57582	3.58829	0.151262	0.879769	0.995595		-22.6603	-7.03901	8.58233	7.97007	-0.88318	0.377139	0.992897		-78.5433	-48.9572	-19.371	15.095	-3.24327	0.00118165	0.56454		-11.884	18.7157	49.3154	15.6121	1.19879	0.230608	0.972944		-22.412	-6.36593	9.68015	8.18678	-0.777587	0.436812	1		-36.6012	0.0279794	36.6571	18.6883	0.00149716	0.998805	1		-70.4196	-23.6401	23.1394	23.8671	-0.990488	0.321936	0.969306
chr3_45520330	-26.3159	-1.88344	22.5491	12.4656	-0.151091	0.879904	0.995595		-71.4255	-17.1634	37.0988	27.6848	-0.619956	0.535287	0.997031		-111.117	-8.30199	94.5127	52.4565	-0.158264	0.874248	0.998925		-76.1965	30.0123	136.221	54.1882	0.553853	0.579679	0.991482		-52.4908	3.24291	58.9766	28.4356	0.114044	0.909203	1		-193.441	-66.2203	61.0009	64.9088	-1.02021	0.307631	0.989775		-240.295	-77.7731	84.7482	82.9191	-0.93794	0.348275	0.971403
chr10_97769759	-18.2456	1.52273	21.291	10.0859	0.150977	0.879994	0.995595		-37.0228	6.87653	50.7758	22.3976	0.307021	0.758828	0.997031		-106.121	-22.9524	60.216	42.4328	-0.540911	0.588569	0.998655		-71.9216	14.0897	100.101	43.8833	0.321072	0.748156	0.995536		-79.1396	-34.0476	11.0444	23.0061	-1.47994	0.13889	0.984873		-99.0501	3.92936	106.909	52.5405	0.0747872	0.940384	0.996595		-194.199	-62.6926	68.8143	67.0954	-0.934381	0.350108	0.971403
chr17_39981134	-26.8709	-1.92004	23.0308	12.73	-0.150828	0.880112	0.995595		-52.7823	2.63813	58.0586	28.2757	0.0933003	0.925665	0.998905		-162.243	-57.2517	47.7397	53.567	-1.06879	0.285166	0.977059		-103.273	5.28857	113.851	55.3888	0.0954809	0.923933	0.999509		-65.6881	-8.76117	48.1657	29.0443	-0.301648	0.76292	1		-52.7501	77.1922	207.134	66.2971	1.16434	0.244287	0.988678		-147.55	18.4127	184.375	84.6747	0.217452	0.827856	0.996518
chr11_11293202	-37.2288	-2.65998	31.9089	17.6372	-0.150817	0.88012	0.995595		-46.6651	30.1106	106.886	39.1713	0.768691	0.442077	0.997031		-128.469	16.9469	162.362	74.1916	0.228421	0.819319	0.998925		-207.841	-57.4738	92.8936	76.7181	-0.749156	0.453763	0.980758		-138.144	-59.3033	19.537	40.2246	-1.4743	0.1404	0.984873		-229.083	-49.0856	130.912	91.8356	-0.534494	0.593	0.992771		-342.565	-112.699	117.168	117.279	-0.960947	0.336579	0.969967
chr10_46579269	-16.7525	-1.19546	14.3615	7.93724	-0.150613	0.880281	0.995595		-32.521	2.04801	36.617	17.6372	0.116119	0.907559	0.998905		-41.6796	23.6343	88.9483	33.3234	0.70924	0.478175	0.997756		-45.4859	22.0675	89.621	34.466	0.640269	0.521998	0.986659		-33.9911	1.43184	36.8548	18.0729	0.0792256	0.936853	1		-105.157	-24.2944	56.5679	41.2563	-0.588865	0.555952	0.992771		-74.4522	28.9013	132.255	52.7314	0.548085	0.583633	0.987219
chr13_52099670	-15.3369	1.27633	17.8895	8.47612	0.150579	0.880308	0.995595		-27.7893	9.10905	46.0074	18.8257	0.483863	0.628483	0.997031		-65.2154	4.69273	74.6008	35.6674	0.131569	0.895325	0.998925		-87.6537	-15.3754	56.9029	36.8767	-0.416941	0.676722	0.99429		-48.8785	-10.9775	26.9234	19.3372	-0.567689	0.570246	1		-139.91	-53.3931	33.1239	44.1413	-1.20959	0.226435	0.98746		-149.938	-39.4416	71.0545	56.3756	-0.699622	0.484164	0.984906
chr16_30720750	-44.3215	3.68523	51.6919	24.4932	0.150459	0.880402	0.995595		-93.9431	12.6907	119.325	54.405	0.233264	0.815557	0.997031		-18.0662	183.932	385.931	103.06	1.7847	0.0743096	0.975978		-194.769	14.1197	223.008	106.576	0.132485	0.894601	0.999509		-88.102	21.4342	130.97	55.8858	0.383535	0.701323	1		-238.296	11.7429	261.782	127.571	0.0920499	0.926658	0.996595		-151.692	167.637	486.965	162.923	1.02893	0.30351	0.966919
chr19_12053142	-23.1118	-1.64716	19.8175	10.9514	-0.150407	0.880444	0.995595		-2.4828	45.187	92.8568	24.3213	1.85792	0.0631808	0.960318		-104.955	-14.635	75.6849	46.0816	-0.317589	0.750797	0.998925		25.8304	119.195	212.56	47.6352	2.50225	0.0123405	0.827393		-9.6667	39.2996	88.266	24.9828	1.57307	0.115704	0.984873		-121.771	-9.97862	101.813	57.0368	-0.174951	0.861118	0.992771		-110.478	32.2922	175.062	72.8417	0.44332	0.657535	0.99009
chr3_179653154	-20.151	-1.43586	17.2793	9.54856	-0.150375	0.880469	0.995595		-73.3831	-31.8169	9.74939	21.2073	-1.50028	0.133542	0.992897		-124.003	-45.2578	33.4874	40.1761	-1.12649	0.25996	0.976723		-140.88	-59.4626	21.9545	41.5393	-1.43148	0.152293	0.962685		-41.8286	0.869923	43.5684	21.785	0.0399323	0.968147	1		-129.529	-32.0556	65.4181	49.7315	-0.644573	0.519204	0.992771		-151.152	-26.6675	97.8166	63.5123	-0.419879	0.674574	0.990099
chr2_46378063	-79.4008	-5.64964	68.1015	37.6281	-0.150144	0.880651	0.995595		-82.5533	81.2493	245.052	83.5727	0.972199	0.330952	0.992897		64.8614	375.143	685.424	158.307	2.36972	0.0178016	0.870305		-42.8443	277.984	598.813	163.688	1.69826	0.0894594	0.955177		-114.809	53.4465	221.702	85.8446	0.622595	0.53355	1		-146.498	237.595	621.688	195.966	1.21243	0.225348	0.98746		-412.462	78.0869	568.635	250.28	0.311998	0.755042	0.996518
chr3_143027135	-6.04643	0.500793	7.04801	3.34042	0.149919	0.880828	0.995595		-6.8449	7.70138	22.2477	7.42157	1.0377	0.299409	0.992897		-8.01919	19.5336	47.0865	14.0576	1.38955	0.164667	0.975978		-36.2051	-7.72058	20.7639	14.5329	-0.531248	0.595247	0.992296		-9.86282	5.0748	20.0124	7.62123	0.665876	0.50549	1		-12.4163	21.6717	55.7597	17.3918	1.24609	0.212733	0.98746		-33.1912	10.3666	53.9244	22.2234	0.466474	0.640877	0.99009
chr1_207620115	-20.1328	1.66748	23.4678	11.1226	0.149918	0.880829	0.995595		-48.1286	0.289641	48.7079	24.7032	0.0117248	0.990645	0.999618		-97.7568	-6.05161	85.6536	46.7884	-0.12934	0.897089	0.998925		-61.4448	33.3816	128.208	48.3808	0.689975	0.49021	0.984936		-45.4413	4.2818	54.0049	25.3689	0.168781	0.865969	1		-122.596	-9.08095	104.434	57.9157	-0.156796	0.875405	0.993088		-94.1259	50.8383	195.803	73.9613	0.687363	0.491854	0.984906
chr20_3755624	-42.8108	-3.03886	36.733	20.2918	-0.149758	0.880955	0.995595		-92.5952	-4.25567	84.0838	45.0712	-0.0944211	0.924775	0.998905		-98.7514	68.6024	235.956	85.3846	0.803452	0.421714	0.994387		-260.568	-87.5414	85.4851	88.2788	-0.991646	0.32137	0.977449		-84.335	6.4045	97.144	46.2957	0.138339	0.889972	1		-248.656	-41.5114	165.633	105.686	-0.392781	0.694481	0.992771		-214.899	49.6441	314.187	134.971	0.367814	0.713012	0.993506
chr9_134909206	-23.3095	1.92608	27.1616	12.8753	0.149595	0.881084	0.995595		-41.0207	15.0303	71.0813	28.5974	0.525582	0.599179	0.997031		-183.413	-77.2423	28.928	54.1685	-1.42596	0.153879	0.975978		-140.199	-30.4141	79.3703	56.0125	-0.542989	0.587138	0.991856		-51.3343	6.24686	63.828	29.3781	0.212636	0.831611	1		-217.623	-86.216	45.1912	67.0445	-1.28595	0.19846	0.985526		-159.842	7.99041	175.822	85.6286	0.0933148	0.925653	0.997474
chr3_154122402	-66.1468	-4.68975	56.7673	31.3557	-0.149566	0.881107	0.995595		-303.341	-166.86	-30.3787	69.6333	-2.39627	0.016563	0.875687		-201.451	57.1417	315.734	131.935	0.433105	0.664938	0.998655		-359.141	-91.7694	175.602	136.414	-0.672728	0.50112	0.986659		-85.0774	55.1338	195.345	71.5363	0.770711	0.440878	1		-344.876	-24.7872	295.301	163.311	-0.151779	0.879361	0.993615		-570.884	-162.108	246.669	208.56	-0.777273	0.436998	0.976434
chr5_34941193	-20.5363	1.69461	23.9255	11.3423	0.149407	0.881233	0.995595		-41.4105	7.95719	57.3249	25.1876	0.315917	0.752065	0.997031		-157.12	-63.6102	29.8997	47.7091	-1.33329	0.182436	0.975978		-96.9053	-0.231558	96.4422	49.3233	-0.00469469	0.996254	1		-45.2623	5.44716	56.1567	25.8722	0.210541	0.833245	1		-147.667	-31.9003	83.8663	59.0646	-0.540092	0.589134	0.992771		-96.7647	51.0806	198.926	75.4313	0.677181	0.498291	0.985667
chr12_55702817	-2.69852	-0.191087	2.31634	1.2793	-0.149369	0.881263	0.995595		-7.64674	-2.07936	3.48803	2.8405	-0.732038	0.464145	0.997031		-10.4834	0.064371	10.6121	5.3815	0.0119615	0.990456	0.998925		-14.8562	-3.94652	6.96316	5.56616	-0.70902	0.478312	0.983595		-6.32542	-0.604274	5.11687	2.91895	-0.207018	0.835996	1		-11.8452	1.21359	14.2723	6.66263	0.182148	0.855466	0.992771		-23.775	-7.10016	9.57467	8.50757	-0.83457	0.40396	0.976002
chr15_82538427	-4.7174	-0.333914	4.04958	2.23647	-0.149304	0.881314	0.995595		-14.9715	-5.23112	4.50923	4.96957	-1.05263	0.29251	0.992897		-18.5208	-0.0623774	18.3961	9.41757	-0.00662352	0.994715	0.999525		-26.9289	-7.85581	11.2173	9.73119	-0.807282	0.419504	0.980758		-7.91986	2.07119	12.0622	5.09747	0.406317	0.68451	1		-20.8415	1.99313	24.8278	11.6503	0.17108	0.864161	0.992771		-36.6534	-7.49947	21.6545	14.8745	-0.504184	0.614132	0.99009
chr1_6589013	-59.1229	-4.18002	50.7629	28.0321	-0.149115	0.881463	0.995595		-133.65	-11.5944	110.462	62.2735	-0.186186	0.852299	0.998905		-288.835	-57.6014	173.633	117.976	-0.488245	0.625376	0.998655		-263.459	-24.3659	214.728	121.986	-0.199743	0.841682	0.999509		-73.8499	51.5238	176.898	63.9662	0.805485	0.42054	1		-321.722	-35.4474	250.827	146.059	-0.242693	0.808243	0.992771		-360.18	5.26319	370.707	186.451	0.0282283	0.97748	0.999043
chr13_110306991	-52.5646	4.32783	61.2202	29.0267	0.149098	0.881476	0.995595		-73.0887	53.2773	179.643	64.4725	0.826357	0.408601	0.995503		-104.529	134.869	374.268	122.142	1.1042	0.269506	0.977059		-166.436	81.102	328.64	126.295	0.642164	0.520767	0.986659		-136.639	-6.83536	122.969	66.2265	-0.103212	0.917795	1		-205.313	90.9879	387.289	151.174	0.601876	0.547257	0.992771		-399.023	-20.5979	357.827	193.074	-0.106684	0.91504	0.997474
chr8_85464147	-6.1096	-0.431904	5.24579	2.89678	-0.149098	0.881477	0.995595		-13.6435	-1.03297	11.5776	6.43396	-0.160549	0.872448	0.998905		-21.9366	1.95311	25.8428	12.1886	0.160241	0.872692	0.998925		-32.3368	-7.63682	17.0632	12.602	-0.605999	0.544515	0.986659		-15.5884	-2.63253	10.3233	6.61014	-0.398256	0.690441	1		-28.4483	1.11897	30.6862	15.0853	0.0741762	0.94087	0.996595		-38.8459	-1.0846	36.6767	19.266	-0.0562965	0.955106	0.997474
chr15_90980392	-37.6455	3.097	43.8395	20.787	0.148988	0.881563	0.995595		-72.6664	17.8297	108.326	46.1715	0.386163	0.699376	0.997031		-322.069	-150.637	20.795	87.4653	-1.72225	0.0850245	0.975978		-159.238	18.0337	195.305	90.4448	0.199389	0.841958	0.999509		-187.106	-94.16	-1.21439	47.4212	-1.98561	0.0470768	0.967352		-460.81	-248.652	-36.4928	108.244	-2.29713	0.0216112	0.908936		-555.832	-284.865	-13.898	138.249	-2.06053	0.039348	0.838548
chr19_35841935	-8.23331	0.67695	9.58721	4.54605	0.148909	0.881625	0.995595		-23.9219	-4.11799	15.6859	10.104	-0.407558	0.683598	0.997031		-13.8281	23.6347	61.0974	19.1136	1.23653	0.21626	0.975978		-47.9963	-9.24484	29.5066	19.7711	-0.467592	0.640076	0.992296		-12.1331	8.1777	28.4886	10.3627	0.789149	0.430025	1		-74.2421	-27.8239	18.5944	23.6828	-1.17485	0.240053	0.988678		-28.6184	30.6326	89.8835	30.2301	1.01331	0.31091	0.967053
chr16_19067679	-43.2733	3.55625	50.3858	23.8926	0.148843	0.881678	0.995595		-84.2984	19.7183	123.735	53.0697	0.371554	0.710225	0.997031		-247.99	-50.9293	146.131	100.541	-0.506551	0.61247	0.998655		-263.729	-59.9742	143.781	103.957	-0.576915	0.563997	0.989336		-206.014	-99.1801	7.65407	54.5072	-1.81958	0.0688235	0.967352		-342.233	-98.3424	145.548	124.434	-0.790318	0.429342	0.992771		-529.536	-218.063	93.4104	158.915	-1.3722	0.170002	0.921033
chr1_47416494	-12.4686	1.02457	14.5177	6.88425	0.148828	0.88169	0.995595		-27.5784	2.38974	32.3579	15.2899	0.156296	0.8758	0.998905		-110.589	-53.8355	2.91796	28.9558	-1.85923	0.0629949	0.975444		-92.6871	-33.996	24.6951	29.9444	-1.1353	0.256248	0.972972		-40.6042	-9.82912	20.946	15.7016	-0.625995	0.531318	1		-97.1919	-26.9346	43.3227	35.8456	-0.751407	0.452408	0.992771		-175.662	-85.9467	3.7685	45.7731	-1.87767	0.0604263	0.887332
chr17_5109896	-3.22973	-0.227791	2.77415	1.5316	-0.148727	0.881769	0.995595		-12.0062	-5.33771	1.33074	3.40227	-1.56887	0.116679	0.992897		-8.43892	4.19324	16.8254	6.44498	0.650622	0.515291	0.998655		-8.65619	4.40301	17.4622	6.66286	0.660829	0.508722	0.986659		-3.09371	3.75637	10.6064	3.49494	1.0748	0.282463	1		-10.9861	4.64595	20.278	7.97554	0.582524	0.560214	0.992771		-15.3121	4.65608	24.6243	10.1879	0.457022	0.647655	0.99009
chr1_35894469	-9.50963	-0.670517	8.1686	4.50975	-0.148682	0.881805	0.995595		-43.0898	-23.4656	-3.84139	10.0124	-2.34366	0.0190953	0.875755		-61.0905	-23.8994	13.2918	18.9751	-1.25951	0.207845	0.975978		-73.5212	-35.0691	3.38311	19.6185	-1.78755	0.0738479	0.944336		-29.953	-9.79513	10.3628	10.2846	-0.952404	0.340892	1		-52.1301	-6.05966	40.0107	23.5053	-0.2578	0.796562	0.992771		-120.623	-61.7966	-2.97009	30.0135	-2.05896	0.0394982	0.838548
chr18_59697410	-19.4366	1.59443	22.6255	10.7301	0.148593	0.881874	0.995595		-53.7799	-7.0684	39.6431	23.8324	-0.296588	0.766781	0.997031		-114.432	-25.9375	62.5571	45.1503	-0.57447	0.565649	0.998655		-113.605	-22.1096	69.3859	46.6814	-0.473627	0.635766	0.992296		-34.5434	13.4368	61.4171	24.4797	0.548896	0.583077	1		-193.034	-83.5078	26.0185	55.8808	-1.49439	0.135073	0.966405		-144.768	-4.88198	135.004	71.3705	-0.0684032	0.945465	0.997474
chr16_67978081	-17.3896	1.42566	20.2409	9.59961	0.148512	0.881939	0.995595		-43.855	-2.02178	39.8114	21.3435	-0.094726	0.924532	0.998905		-116.462	-37.2958	41.8701	40.3908	-0.923375	0.355812	0.987953		-141.522	-59.7443	22.0336	41.7234	-1.43191	0.152169	0.962685		-82.9568	-39.9982	2.96041	21.9177	-1.82493	0.0680116	0.967352		-80.929	17.0992	115.127	50.0144	0.341886	0.732437	0.992771		-138.401	-13.2254	111.951	63.8653	-0.207082	0.835946	0.996518
chr5_134371474	-2.19016	0.17949	2.54914	1.20901	0.148461	0.881979	0.995595		-2.07649	3.18746	8.45141	2.68569	1.18683	0.235295	0.992897		-12.722	-2.7487	7.22457	5.0884	-0.540189	0.589067	0.998655		-6.83489	3.47666	13.7882	5.261	0.660837	0.508717	0.986659		-1.84555	3.56279	8.97112	2.75936	1.29117	0.196646	0.988683		-10.8612	1.48378	13.8288	6.29846	0.235578	0.81376	0.992771		-14.345	1.4194	17.1838	8.04304	0.176476	0.85992	0.996518
chr3_113396490	-23.547	1.92935	27.4057	12.9982	0.148433	0.882001	0.995595		-27.1286	29.4588	86.0461	28.8711	1.02036	0.30756	0.992897		-44.7278	62.4653	169.658	54.6904	1.14216	0.253387	0.975978		-85.7554	25.0854	135.926	56.5514	0.443586	0.657342	0.993121		-19.6595	38.4647	96.589	29.6552	1.29706	0.194609	0.988683		-83.124	49.5674	182.259	67.6997	0.732166	0.464067	0.992771		-83.1884	86.2725	255.733	86.4596	0.997835	0.318359	0.968711
chr3_12584759	-23.1414	1.895	26.9314	12.7737	0.148352	0.882065	0.995595		-85.1582	-29.5503	26.0576	28.3714	-1.04155	0.297619	0.992897		-138.595	-33.2448	72.1053	53.75	-0.618507	0.536241	0.998655		-153.961	-45.0399	63.8814	55.5721	-0.810477	0.417666	0.980758		-147.222	-90.1179	-33.0139	29.1347	-3.09315	0.00198046	0.617715		-123.043	7.35454	137.752	66.5295	0.110545	0.911977	0.996476		-210.938	-44.4091	122.12	84.9637	-0.522683	0.601195	0.989057
chr10_69250515	-21.2966	-1.49847	18.2997	10.1011	-0.148347	0.882069	0.995595		-38.701	5.27046	49.2419	22.4344	0.234927	0.814265	0.997031		-106.114	-22.8327	60.4485	42.4904	-0.537362	0.591018	0.998655		-156.454	-70.3413	15.7714	43.9351	-1.60103	0.109371	0.958201		-40.5671	4.58895	49.745	23.0388	0.199184	0.842119	1		-134.466	-31.3784	71.7091	52.5957	-0.596596	0.550777	0.992771		-144.44	-12.7879	118.864	67.1693	-0.190383	0.849009	0.996518
chr8_93921072	-2.26302	-0.159185	1.94465	1.07339	-0.148302	0.882105	0.995595		-1.78795	2.88391	7.55576	2.3836	1.20989	0.226319	0.992897		-7.43125	1.41706	10.2654	4.51444	0.313894	0.753602	0.998925		-8.01146	1.13637	10.2842	4.66726	0.243476	0.807636	0.999509		-4.36255	0.436142	5.23484	2.44831	0.17814	0.858613	1		3.68501	14.6376	25.5902	5.58807	2.61944	0.00880737	0.822453		-8.85622	5.13469	19.1256	7.13822	0.719324	0.471941	0.982184
chr21_41801255	-36.529	-2.56943	31.3902	17.3263	-0.148296	0.882109	0.995595		-31.1706	44.2558	119.682	38.4829	1.15001	0.250138	0.992897		-232.307	-89.414	53.4789	72.9045	-1.22645	0.220028	0.975978		-116.417	31.3267	179.07	75.3795	0.415586	0.677713	0.99429		-125.485	-48.0096	29.4657	39.5282	-1.21456	0.224532	0.998146		-205.717	-28.8448	148.027	90.241	-0.319642	0.74924	0.992771		-146.608	79.2723	305.152	115.245	0.68786	0.491541	0.984906
chr22_38705912	-17.5223	-1.23226	15.0577	8.31123	-0.148265	0.882134	0.995595		-3.274	32.8997	69.0733	18.456	1.7826	0.0746507	0.983726		-14.5709	53.9961	122.563	34.9832	1.54349	0.122712	0.975978		-66.8549	3.9857	74.8264	36.1432	0.110275	0.912191	0.999509		-33.5335	3.64213	40.8177	18.9671	0.192023	0.847724	1		-51.1042	33.7369	118.578	43.2863	0.77939	0.43575	0.992771		-48.9168	59.4188	167.754	55.2733	1.075	0.282374	0.959931
chr17_83014543	-35.4987	-2.49645	30.5058	16.8379	-0.148264	0.882134	0.995595		-94.6913	-21.3913	51.9087	37.398	-0.571992	0.567328	0.997031		-226.966	-88.1033	50.7589	70.8481	-1.24355	0.213664	0.975978		-110.101	33.4753	177.052	73.2533	0.456981	0.647685	0.992296		-65.5452	9.74672	85.0387	38.4143	0.253727	0.799707	1		-134.752	37.1292	209.01	87.6945	0.423393	0.672009	0.992771		-291.017	-71.5073	148.002	111.995	-0.638489	0.523155	0.985962
chr14_50735646	-30.7798	-2.16459	26.4506	14.5996	-0.148263	0.882135	0.995595		-36.5395	27.0189	90.5772	32.4278	0.833202	0.404731	0.994306		-113.412	7.00336	127.418	61.4362	0.113994	0.909243	0.998925		-152.357	-27.8516	96.6536	63.523	-0.438448	0.661061	0.994028		-83.0284	-17.7414	47.5457	33.3097	-0.532618	0.594298	1		-35.6435	113.379	262.401	76.0318	1.4912	0.135908	0.967126		-196.441	-6.10434	184.232	97.1105	-0.0628598	0.949878	0.997474
chr3_53234901	-12.3993	1.01448	14.4283	6.84378	0.148234	0.882158	0.995595		-47.4213	-17.6281	12.1651	15.2006	-1.15969	0.246173	0.992897		-61.4763	-5.03473	51.4068	28.7967	-0.174837	0.861208	0.998925		-23.2703	35.018	93.3063	29.7389	1.17752	0.23899	0.972944		-21.98	8.6278	39.2356	15.6162	0.55249	0.580613	1		-81.5241	-11.6935	58.1371	35.6278	-0.328213	0.742751	0.992771		-71.2727	17.9296	107.132	45.5114	0.393958	0.693612	0.99271
chr10_71288870	-14.2425	-1.00012	12.2422	6.75631	-0.148028	0.882321	0.995595		-13.5522	15.8733	45.2989	15.0131	1.0573	0.290373	0.992897		-32.0439	23.6397	79.3233	28.41	0.832091	0.405358	0.994387		-26.877	30.7529	88.3829	29.403	1.04591	0.295603	0.977449		-24.5587	5.60133	35.7614	15.3878	0.364012	0.715849	1		3.5881	72.5366	141.485	35.1778	2.062	0.0392078	0.944866		-128.995	-41.0214	46.9519	44.8843	-0.913935	0.360751	0.972018
chr5_83537938	-14.8529	1.21317	17.2792	8.19697	0.148003	0.882341	0.995595		-29.4017	6.29597	41.9937	18.2131	0.345684	0.72958	0.997031		-65.0971	2.54347	70.184	34.5105	0.0737014	0.941248	0.998925		-17.3332	52.6053	122.544	35.6829	1.47424	0.140416	0.962685		-25.8591	10.8243	47.5078	18.716	0.578345	0.563031	1		-62.1537	21.6227	105.399	42.7431	0.505876	0.612944	0.992771		-97.7802	9.11561	116.011	54.5387	0.16714	0.86726	0.996518
chr8_100213263	-44.7728	3.65529	52.0834	24.7082	0.147938	0.882392	0.995595		-93.2888	14.2761	121.841	54.8801	0.260133	0.794761	0.997031		-291.643	-87.889	115.864	103.956	-0.845445	0.397862	0.994387		-165.507	45.1753	255.857	107.491	0.420271	0.674287	0.99429		-90.7308	19.7697	130.27	56.3778	0.350664	0.725841	1		-285.637	-33.4491	218.739	128.667	-0.259965	0.794891	0.992771		-356.545	-34.4683	287.608	164.325	-0.209757	0.833857	0.996518
chr1_150962168	-26.8176	2.18934	31.1963	14.7995	0.147934	0.882395	0.995595		-35.1657	29.2569	93.6795	32.8687	0.890116	0.373403	0.992897		-1.96383	120.042	242.047	62.2477	1.92845	0.053799	0.965478		-62.9882	63.1845	189.357	64.3738	0.981525	0.326334	0.977449		-34.2991	31.8588	98.0167	33.7541	0.943851	0.345246	1		-3.19579	147.826	298.848	77.0519	1.91852	0.0550446	0.955816		21.584	214.444	407.304	98.398	2.17935	0.0293053	0.818986
chr7_55521729	-5.17123	-0.362659	4.44592	2.45335	-0.147822	0.882484	0.995595		-9.32818	1.35228	12.0327	5.44921	0.24816	0.80401	0.997031		-20.3578	-0.126042	20.1057	10.3223	-0.0122106	0.990258	0.998925		-41.721	-20.8041	0.112898	10.6719	-1.94942	0.0512452	0.909276		-15.3404	-4.3686	6.60317	5.59784	-0.780407	0.435151	1		-41.6117	-16.5724	8.46691	12.7752	-1.29724	0.19455	0.985526		-52.0175	-20.0389	11.9397	16.3156	-1.22821	0.21937	0.944729
chr20_62219901	-71.226	-4.99198	61.2421	33.7929	-0.147723	0.882562	0.995595		-193.207	-46.0924	101.022	75.0583	-0.614087	0.539158	0.997031		-304.067	-25.3596	253.348	142.198	-0.178341	0.858456	0.998925		-293.203	-5.04516	283.113	147.019	-0.0343163	0.972625	1		-280.028	-128.928	22.1718	77.0919	-1.6724	0.0944459	0.980753		-611.15	-266.205	78.7397	175.992	-1.5126	0.130382	0.960275		-562.209	-121.655	318.898	224.772	-0.541239	0.588343	0.988777
chr10_62623082	-28.5684	-2.00059	24.5672	13.555	-0.147591	0.882666	0.995595		-60.0889	-1.08695	57.915	30.103	-0.0361078	0.971196	0.998928		-86.6582	25.0978	136.854	57.0184	0.440171	0.659813	0.998655		-110.92	4.63796	120.196	58.9583	0.0786651	0.937299	0.999744		-68.5614	-7.96764	52.6261	30.9152	-0.257726	0.796618	1		-106.617	31.7174	170.052	70.5786	0.449391	0.65315	0.992771		-117.331	59.3304	235.992	90.1333	0.658251	0.510377	0.985682
chr17_29080022	-60.4434	-4.23162	51.9802	28.6795	-0.147549	0.882699	0.995595		-101.766	23.1165	147.999	63.7153	0.362809	0.716747	0.997031		-333.993	-97.391	139.211	120.715	-0.806782	0.419792	0.994387		-424.464	-179.853	64.7578	124.801	-1.44111	0.149553	0.962685		-40.9293	87.3535	215.636	65.4504	1.33465	0.18199	0.985806		-116.575	176.242	469.059	149.397	1.17969	0.238122	0.988507		-530.097	-156.119	217.86	190.805	-0.818209	0.413238	0.976002
chr16_30429001	-16.14	1.31347	18.767	8.90485	0.147501	0.882737	0.995595		-72.5347	-33.7713	4.99212	19.7772	-1.70758	0.0877138	0.992897		-51.2731	22.1766	95.6264	37.4744	0.591782	0.553997	0.998655		-110.148	-34.219	41.7097	38.7392	-0.883319	0.377064	0.980758		-83.3388	-43.5422	-3.74557	20.3044	-2.14447	0.0319952	0.967352		-125.32	-34.4175	56.4848	46.3787	-0.742097	0.458029	0.992771		-126.962	-10.8785	105.205	59.2263	-0.183677	0.854267	0.996518
chr10_34331131	-19.5145	1.58765	22.6898	10.7664	0.147463	0.882766	0.995595		-43.7992	3.06833	49.9359	23.912	0.128318	0.897898	0.998905		-76.4124	12.3545	101.121	45.2892	0.272791	0.785014	0.998925		-39.1149	52.673	144.461	46.8306	1.12476	0.260692	0.972972		-16.6099	31.5179	79.6457	24.555	1.28356	0.199295	0.988683		-59.1044	50.7712	160.647	56.059	0.905674	0.365108	0.992771		9.13889	149.443	289.748	71.5839	2.08767	0.0368279	0.832376
chr10_123768651	-60.4835	-4.23206	52.0194	28.6997	-0.14746	0.882769	0.995595		-143.745	-18.8115	106.122	63.7416	-0.295122	0.767901	0.997031		-272.801	-36.177	200.447	120.726	-0.299661	0.764436	0.998925		-216.728	27.9584	272.644	124.84	0.223954	0.822793	0.999509		-98.2831	30.0157	158.315	65.4586	0.458545	0.646561	1		-260.455	32.4448	325.345	149.439	0.217112	0.828121	0.992771		-390.5	-16.4445	357.611	190.845	-0.0861671	0.931334	0.997474
chr1_52921434	-53.2658	4.33108	61.9279	29.3861	0.147385	0.882828	0.995595		-147.258	-19.3361	108.586	65.2662	-0.296265	0.767028	0.997031		-56.1063	186.161	428.429	123.606	1.50609	0.132045	0.975978		-310.925	-60.3883	190.149	127.825	-0.47243	0.63662	0.992296		-122.401	8.96674	140.335	67.0246	0.133783	0.893574	1		-512.876	-212.988	86.9004	153.004	-1.39204	0.163911	0.981896		-484.988	-101.989	281.01	195.408	-0.521928	0.60172	0.989057
chr19_572584	-55.528	-3.88175	47.7645	26.3501	-0.147314	0.882884	0.995595		-137.472	-22.7625	91.9474	58.5255	-0.388933	0.697326	0.997031		-192.976	24.3434	241.663	110.877	0.219553	0.826219	0.998925		-147.053	77.6324	302.318	114.635	0.677212	0.498271	0.986659		-115.275	2.55219	120.379	60.1157	0.0424546	0.966136	1		-249.053	19.9301	288.913	137.236	0.145224	0.884534	0.993615		-225.386	118.13	461.646	175.263	0.674012	0.500304	0.985682
chr3_142540865	-2.22435	-0.155397	1.91356	1.05559	-0.147213	0.882964	0.995595		-5.47597	-0.880555	3.71486	2.3446	-0.375567	0.707238	0.997031		-12.4559	-3.75546	4.94499	4.439	-0.846014	0.397545	0.994387		-14.4765	-5.48071	3.51506	4.58968	-1.19414	0.232424	0.972944		-5.80044	-1.0774	3.64564	2.40972	-0.447106	0.654799	1		-14.5494	-3.77562	6.99816	5.49683	-0.686872	0.492163	0.992771		-21.4848	-7.73467	6.01543	7.01536	-1.10253	0.27023	0.957919
chr12_120996828	-2.74967	-0.192055	2.36556	1.30491	-0.147179	0.88299	0.995595		-4.24257	1.43833	7.11923	2.89842	0.496246	0.619721	0.997031		-20.3603	-9.59865	1.163	5.49063	-1.74819	0.080432	0.975978		-2.52199	8.60552	19.733	5.6773	1.51578	0.129576	0.962685		-9.53518	-3.70008	2.13502	2.97709	-1.24285	0.213923	0.991027		-7.31318	6.00694	19.3271	6.79598	0.883896	0.376752	0.992771		-23.8763	-6.8644	10.1475	8.67953	-0.790873	0.429018	0.976002
chr6_156779515	-16.2866	-1.13602	14.0146	7.7299	-0.146964	0.88316	0.995595		-33.2652	0.399331	34.0639	17.1758	0.0232497	0.981451	0.999618		-55.726	8.06074	71.8475	32.5443	0.247685	0.804378	0.998925		-124.969	-59.0423	6.88393	33.6358	-1.75534	0.0792013	0.950278		-34.0332	0.559615	35.1524	17.6494	0.0317073	0.974705	1		-83.5341	-4.59615	74.3418	40.2744	-0.114121	0.909142	0.996422		-148.628	-47.8495	52.9288	51.4175	-0.930607	0.352057	0.971403
chr19_13298648	-31.1948	2.52498	36.2448	17.204	0.146767	0.883316	0.995595		-45.9291	28.9639	103.857	38.2108	0.758005	0.448448	0.997031		-251.68	-109.802	32.0763	72.3868	-1.51688	0.129298	0.975978		-214.14	-67.445	79.2503	74.8445	-0.901134	0.367517	0.980709		-146.066	-69.1443	7.77756	39.2458	-1.76182	0.0780989	0.967352		-202.059	-26.4402	149.178	89.6014	-0.295087	0.767927	0.992771		-270.912	-46.6283	177.655	114.43	-0.407482	0.683654	0.992104
chr10_123148531	-44.8224	3.6268	52.076	24.719	0.146721	0.883352	0.995595		-86.7856	20.819	128.424	54.9003	0.379215	0.704528	0.997031		-219.295	-15.4914	188.312	103.981	-0.148982	0.881568	0.998925		-42.6081	168.124	378.856	107.516	1.56371	0.117887	0.958201		-37.6917	72.8066	183.305	56.3767	1.29143	0.196554	0.988683		-111.031	141.234	393.498	128.706	1.09733	0.272496	0.989775		-244.549	77.6219	399.792	164.373	0.472231	0.636762	0.99009
chr12_3638432	-36.1666	2.92521	42.017	19.9448	0.146665	0.883396	0.995595		-41.4853	45.3345	132.154	44.2958	1.02345	0.306095	0.992897		-59.638	104.796	269.23	83.8949	1.24913	0.211616	0.975978		39.6238	209.638	379.652	86.742	2.4168	0.0156576	0.834976		-18.8097	70.3454	159.5	45.4873	1.54648	0.121988	0.984873		-210.338	-6.78809	196.762	103.852	-0.065363	0.947885	0.996595		-73.1634	186.77	446.704	132.619	1.40832	0.159037	0.918585
chr6_33692780	-25.1484	-1.75052	21.6473	11.9377	-0.146638	0.883418	0.995595		-80.9757	-29.0079	22.9599	26.5142	-1.09405	0.273932	0.992897		-70.4184	28.0255	126.469	50.2265	0.557983	0.576856	0.998655		-121.096	-19.306	82.4843	51.9338	-0.371742	0.710085	0.995206		-56.7745	-3.38644	50.0016	27.2388	-0.124324	0.901059	1		-166.581	-44.7392	77.1028	62.1643	-0.719693	0.471714	0.992771		-228.203	-72.5971	83.0091	79.391	-0.914426	0.360493	0.972018
chr2_182117248	-19.4231	1.56929	22.5617	10.7104	0.146521	0.88351	0.995595		-55.0632	-8.43614	38.191	23.7893	-0.354618	0.722875	0.997031		-95.0465	-6.71231	81.6219	45.0685	-0.148936	0.881604	0.998925		-94.3501	-3.02074	88.3086	46.5966	-0.0648274	0.948311	1		-76.1111	-28.219	19.6731	24.4348	-1.15487	0.248143	1		-35.4532	73.8762	183.206	55.7803	1.32441	0.185366	0.985526		-115.101	24.5299	164.161	71.2402	0.344327	0.7306	0.995596
chr19_29610553	-38.5044	-2.67816	33.1481	18.2787	-0.146518	0.883513	0.995595		-98.097	-18.5245	61.0481	40.5982	-0.456288	0.648183	0.997031		-52.4765	98.2677	249.012	76.9103	1.27769	0.201358	0.975978		-21.5977	134.252	290.102	79.5152	1.68838	0.0913378	0.955177		-139.257	-57.5271	24.203	41.6991	-1.37958	0.167716	0.984873		-240.91	-54.3219	132.266	95.1981	-0.570619	0.568258	0.992771		-303.558	-65.2643	173.029	121.578	-0.536809	0.5914	0.988777
chr17_35148437	-39.8687	-2.77229	34.3241	18.9267	-0.146475	0.883547	0.995595		-66.9134	15.4842	97.8818	42.0396	0.368324	0.712632	0.997031		-212.698	-56.5957	99.5062	79.6438	-0.71061	0.477326	0.997756		-105.247	56.1581	217.563	82.3497	0.681946	0.495273	0.986659		-80.3293	4.30861	88.9465	43.1826	0.0997764	0.920522	1		-196.109	-2.90562	190.298	98.5731	-0.0294768	0.976484	0.997487		-325.691	-78.944	167.803	125.891	-0.627081	0.530606	0.986308
chr7_92083703	-2.69764	0.217606	3.13285	1.48737	0.146302	0.883683	0.995595		-4.39007	2.08386	8.55779	3.30302	0.630895	0.528109	0.997031		-0.327048	11.9318	24.1907	6.25452	1.90771	0.0564287	0.970535		-9.99774	2.68155	15.3608	6.46903	0.414521	0.678492	0.99429		-3.82118	2.83018	9.48154	3.39355	0.833989	0.404287	1		-16.697	-1.51306	13.6709	7.74691	-0.195312	0.845149	0.992771		-11.3801	8.00141	27.3829	9.8885	0.809163	0.418421	0.976002
chr12_42460001	-24.0014	-1.66673	20.668	11.3953	-0.146266	0.883712	0.995595		-43.3271	6.2743	55.8757	25.3068	0.247929	0.804189	0.997031		-145.215	-51.2664	42.6825	47.9331	-1.06954	0.284826	0.977059		-167.764	-70.6171	26.5298	49.5647	-1.42474	0.154231	0.962685		-67.0496	-16.1102	34.8292	25.9895	-0.619873	0.535342	1		-168.995	-52.7111	63.5731	59.3287	-0.888459	0.374294	0.992771		-254.678	-106.17	42.3389	75.7697	-1.40122	0.161149	0.920036
chr19_49559000	-26.4038	2.12838	30.6606	14.5572	0.146208	0.883757	0.995595		-69.2865	-5.91426	57.4579	32.3328	-0.182919	0.854862	0.998905		-115.129	4.93061	124.99	61.2547	0.0804936	0.935845	0.998925		-111.369	12.7607	136.891	63.3316	0.20149	0.840316	0.999509		-72.1309	-7.03703	58.0568	33.2111	-0.211888	0.832195	1		-207.086	-58.488	90.1103	75.8155	-0.771452	0.440439	0.992771		-107.796	81.9794	271.755	96.8242	0.846683	0.397172	0.976002
chr16_67435615	-29.3836	-2.039	25.3056	13.9513	-0.146151	0.883802	0.995595		-68.9003	-8.16417	52.5719	30.9878	-0.263464	0.792193	0.997031		-75.4732	39.5852	154.644	58.7033	0.674327	0.500103	0.998655		-153.846	-34.8987	84.0489	60.6875	-0.575055	0.565254	0.990017		-87.5972	-25.2112	37.1749	31.8296	-0.792067	0.428322	1		-114.157	28.2496	170.656	72.6562	0.388811	0.697416	0.992771		-186.082	-4.24996	177.582	92.7714	-0.0458111	0.963461	0.997749
chr6_108561188	-72.7399	5.85886	84.4576	40.1014	0.146101	0.883842	0.995595		-38.6813	135.981	310.644	89.1135	1.52593	0.127027	0.992897		-517.039	-186.266	144.507	168.762	-1.10372	0.269714	0.977059		-530.369	-188.303	153.762	174.523	-1.07896	0.280606	0.973737		-342.138	-162.78	16.5778	91.5091	-1.77884	0.0752659	0.967352		-885.102	-475.762	-66.4221	208.847	-2.27804	0.0227241	0.913588		-787.511	-264.609	258.292	266.786	-0.991839	0.321276	0.968801
chr9_72694545	-34.7033	2.79231	40.2879	19.1304	0.145961	0.883952	0.995595		-106.435	-23.153	60.1289	42.4908	-0.544895	0.585826	0.997031		-92.3665	65.3907	223.148	80.4883	0.812424	0.416548	0.994387		-117.688	45.4326	208.553	83.2249	0.545902	0.585133	0.991856		-64.9685	20.5867	106.142	43.6506	0.471624	0.637195	1		-202.17	-6.91238	188.346	99.6214	-0.0693864	0.944682	0.996595		-145.079	104.285	353.65	127.227	0.819681	0.412398	0.976002
chr9_121699268	-45.2255	3.63539	52.4962	24.929	0.14583	0.884056	0.995595		-160.195	-51.672	56.8514	55.3691	-0.933228	0.350702	0.992897		-123.026	82.5483	288.123	104.885	0.787036	0.431261	0.994387		-244.066	-31.5008	181.064	108.452	-0.290459	0.771465	0.996919		-130.402	-18.9146	92.5733	56.8816	-0.332525	0.739493	1		-461.915	-207.492	46.93	129.807	-1.59846	0.10994	0.960275		-325.122	-0.167241	324.788	165.793	-0.00100873	0.999195	1
chr4_74382617	-28.6513	2.30221	33.2557	15.7926	0.145778	0.884097	0.995595		-75.9755	-7.22151	61.5325	35.0786	-0.205867	0.836895	0.99823		-56.2252	74.0186	204.262	66.4509	1.11388	0.265329	0.977059		-37.4755	97.1709	231.817	68.6971	1.41448	0.15722	0.962685		-50.8011	19.8252	90.4515	36.0338	0.550184	0.582193	1		24.3757	185.569	346.762	82.2414	2.25639	0.024046	0.913588		-226.543	-20.6582	185.226	105.043	-0.196664	0.844091	0.996518
chr16_85921071	-31.3291	2.51572	36.3606	17.2678	0.145688	0.884167	0.995595		-94.9476	-19.7859	55.3759	38.3478	-0.515959	0.605883	0.997031		-68.0095	74.3936	216.797	72.6546	1.02393	0.305866	0.981574		-118.756	28.4987	175.754	75.13	0.379325	0.704447	0.995206		-38.1732	39.0399	116.253	39.3944	0.991	0.321686	1		-86.5432	89.6697	265.883	89.9045	0.997388	0.318576	0.989998		-252.931	-27.8271	197.277	114.849	-0.242293	0.808553	0.996518
chr22_29351646	-21.6852	1.73954	25.1643	11.9514	0.145551	0.884276	0.995595		-54.3817	-2.35165	49.6784	26.5459	-0.0885878	0.929409	0.998905		-51.5671	47	145.567	50.2893	0.934592	0.349999	0.98596		-189.308	-87.4053	14.4977	51.9914	-1.68115	0.0927335	0.955177		-47.3183	6.12516	59.5687	27.2671	0.224636	0.822263	1		-116.679	5.3254	127.329	62.2469	0.0855529	0.931822	0.996595		-277.452	-121.652	34.1472	79.4895	-1.53042	0.125913	0.901929
chr22_23315404	-23.0349	1.84701	26.7289	12.6948	0.145493	0.884322	0.995595		-31.0335	24.2328	79.499	28.1971	0.859408	0.390115	0.992897		-153.271	-48.58	56.1109	53.4137	-0.909504	0.363084	0.989582		16.8743	125.106	233.338	55.2202	2.26558	0.023477	0.857204		-72.4087	-15.6644	41.0799	28.9512	-0.541062	0.588465	1		-125.934	3.62561	133.185	66.1018	0.0548489	0.956259	0.996712		-107.744	57.7447	223.234	84.4332	0.68391	0.494032	0.984906
chr16_14989368	-42.6512	-2.94599	36.7592	20.2578	-0.145425	0.884375	0.995595		-75.6957	12.5511	100.798	45.0239	0.278766	0.780425	0.997031		-250.259	-83.0785	84.1021	85.2962	-0.974	0.330057	0.983787		-280.837	-107.77	65.2979	88.2998	-1.2205	0.222276	0.972706		-116.49	-25.7385	65.0129	46.3018	-0.555887	0.578288	1		-335.78	-128.707	78.3665	105.65	-1.21824	0.223132	0.98746		-371.267	-106.853	157.561	134.905	-0.792063	0.428324	0.976002
chr19_38575900	-8.02785	-0.554223	6.91941	3.81308	-0.145348	0.884436	0.995595		-21.5649	-4.9655	11.6339	8.46906	-0.58631	0.557667	0.997031		-39.9379	-8.49022	22.9575	16.0447	-0.529159	0.596695	0.998655		-47.4089	-14.8954	17.618	16.5885	-0.897939	0.369218	0.980709		-29.4467	-12.3972	4.65221	8.6987	-1.42518	0.154104	0.984873		-46.2234	-7.29949	31.6245	19.8592	-0.367563	0.713199	0.992771		-78.9783	-29.2701	20.4382	25.3614	-1.15412	0.248451	0.954427
chr13_19852201	-29.2064	2.33923	33.8849	16.0947	0.145342	0.884441	0.995595		-85.576	-15.5085	54.559	35.7487	-0.433819	0.66442	0.997031		-100.448	32.3024	165.053	67.7299	0.47693	0.633412	0.998655		-169.702	-32.4465	104.809	70.0282	-0.463334	0.643125	0.992296		-34.2491	37.7252	109.7	36.7216	1.02733	0.304265	1		-120.919	43.3798	207.679	83.8261	0.517498	0.604809	0.992771		-216.698	-6.86343	202.971	107.058	-0.0641092	0.948883	0.997474
chr6_151808411	-1.12317	-0.0775147	0.968137	0.533496	-0.145296	0.884477	0.995595		-4.53769	-2.21424	0.109204	1.18543	-1.86788	0.061779	0.960318		-3.272	1.12634	5.52467	2.24405	0.501922	0.615722	0.998655		-6.12612	-1.57675	2.97261	2.3211	-0.679312	0.49694	0.986659		-2.52664	-0.140914	2.24481	1.21721	-0.115769	0.907836	1		-6.442	-0.996462	4.44907	2.77833	-0.358655	0.719853	0.992771		-7.01837	-0.0647481	6.88888	3.54777	-0.0182504	0.985439	0.999605
chr6_44003168	-27.9035	-1.9256	24.0523	13.254	-0.145284	0.884486	0.995595		-49.3458	8.3543	66.0544	29.4388	0.283785	0.776575	0.997031		-132.779	-23.4796	85.8198	55.765	-0.421046	0.673722	0.998655		-70.3221	42.6909	155.704	57.6597	0.740394	0.459061	0.981174		-76.9204	-17.646	41.6284	30.242	-0.583492	0.559562	1		-211.673	-76.3991	58.8752	69.0175	-1.10695	0.268314	0.989775		-284.36	-111.599	61.1616	88.1432	-1.26611	0.205473	0.944729
chr7_45728238	-43.2395	-2.98267	37.2742	20.5392	-0.145218	0.884539	0.995595		-143.369	-53.9569	35.4547	45.6182	-1.18279	0.236891	0.992897		-199.081	-29.703	139.675	86.4173	-0.343716	0.73106	0.998925		-289.323	-114.214	60.8946	89.3412	-1.2784	0.201107	0.969244		-68.5546	23.3043	115.163	46.8668	0.497245	0.619016	1		-382.714	-173.088	36.5371	106.952	-1.61838	0.105581	0.955816		-189.296	78.4275	346.151	136.594	0.574166	0.565856	0.986668
chr1_246945838	-51.1588	-3.52835	44.1021	24.3013	-0.145192	0.884559	0.995595		-150.947	-45.1624	60.6221	53.9717	-0.83678	0.402717	0.99356		-225.281	-24.9215	175.438	102.224	-0.243793	0.807392	0.998925		-114.039	93.1422	300.324	105.705	0.881154	0.378235	0.980758		-81.648	26.9879	135.624	55.4265	0.486913	0.62632	1		-338.167	-90.1604	157.847	126.534	-0.712538	0.476132	0.992771		-470.808	-154.088	162.632	161.592	-0.953563	0.340305	0.969967
chr15_96337618	-26.0627	2.0843	30.2313	14.3607	0.145139	0.884601	0.995595		-44.5386	17.9796	80.4979	31.8971	0.563677	0.572974	0.997031		-93.6167	24.8275	143.272	60.4307	0.410843	0.681188	0.998925		-224.462	-102.006	20.4497	62.4774	-1.63269	0.102535	0.955177		-63.6976	0.516693	64.731	32.7624	0.0157709	0.987417	1		-97.3106	49.2814	195.873	74.7918	0.658914	0.509951	0.992771		-189.983	-2.76087	184.461	95.5216	-0.0289031	0.976942	0.999043
chr3_138262598	-2.96039	0.236722	3.43383	1.63118	0.145123	0.884614	0.995595		-13.5104	-6.41235	0.685645	3.62143	-1.77067	0.0766156	0.987599		-20.176	-6.72796	6.72004	6.86123	-0.980577	0.326801	0.983787		-16.2891	-2.3875	11.5141	7.09266	-0.336616	0.736406	0.995536		-7.74055	-0.448633	6.84329	3.72037	-0.120588	0.904017	1		-26.8091	-10.159	6.49104	8.49493	-1.19589	0.231739	0.987756		-34.1882	-12.9319	8.32451	10.8451	-1.19242	0.233098	0.948272
chr6_29045209	-14.8275	-1.02177	12.784	7.04374	-0.145061	0.884663	0.995595		-13.3645	17.3163	47.997	15.6535	1.10623	0.268628	0.992897		-83.6156	-25.4842	32.6473	29.6589	-0.859242	0.390207	0.993989		-40.9734	19.0801	79.1337	30.6396	0.622728	0.533463	0.986659		-23.1295	8.36807	39.8657	16.0702	0.520719	0.602562	1		-62.8195	9.11148	81.0424	36.6995	0.248273	0.803923	0.992771		-79.3666	12.4584	104.283	46.8495	0.265924	0.790298	0.996518
chr11_64767031	-29.6124	-2.03664	25.5391	14.0692	-0.144758	0.884902	0.995595		-33.2361	28.0078	89.2517	31.2469	0.896339	0.370072	0.992897		-108.077	7.92145	123.92	59.183	0.133847	0.893524	0.998925		-95.2165	24.7336	144.684	61.1991	0.40415	0.686102	0.99429		-76.8563	-13.9613	48.9337	32.0893	-0.435078	0.663506	1		-273.011	-129.439	14.1339	73.2514	-1.76705	0.0772199	0.955816		-240.979	-57.6108	125.758	93.5553	-0.615794	0.53803	0.986668
chr7_72829803	-28.4085	2.25986	32.9282	15.6471	0.144426	0.885164	0.995595		-33.6797	34.4367	102.553	34.7532	0.990891	0.321739	0.992897		-141.773	-12.738	116.297	65.834	-0.193487	0.846578	0.998925		-140.735	-7.31445	126.106	68.0716	-0.107452	0.91443	0.999509		-53.3598	16.6173	86.5943	35.7026	0.465436	0.641619	1		-81.43	78.2705	237.971	81.4798	0.960612	0.336747	0.991937		-80.9717	122.983	326.938	104.059	1.18186	0.237259	0.948852
chr15_89649177	-46.475	3.69665	53.8683	25.5978	0.144413	0.885175	0.995595		-120.036	-8.55953	102.917	56.8757	-0.150495	0.880374	0.998905		-151.819	59.3513	270.522	107.74	0.550876	0.581719	0.998655		-199.913	18.4888	236.891	111.43	0.165924	0.868217	0.999509		-53.3704	61.1395	175.649	58.4234	1.04649	0.295335	1		-221.886	39.5416	300.969	133.381	0.296455	0.766882	0.992771		-220.905	112.885	446.675	170.301	0.662856	0.507422	0.985682
chr2_26467438	-31.3254	2.48982	36.305	17.2527	0.144315	0.885252	0.995595		20.725	95.817	170.909	38.3123	2.50095	0.0123861	0.849047		-144.743	-2.45327	139.836	72.5966	-0.0337932	0.973042	0.998925		-139.881	7.2328	154.347	75.0581	0.0963627	0.923233	0.999509		-48.2089	28.9366	106.082	39.3599	0.735178	0.462231	1		-193.078	-16.9624	159.153	89.855	-0.188775	0.850269	0.992771		-360.688	-135.779	89.1308	114.75	-1.18326	0.236706	0.948272
chr9_8437261	-16.3308	-1.11989	14.091	7.76066	-0.144303	0.885261	0.995595		-29.4231	4.36777	38.1586	17.2402	0.253348	0.8	0.997031		-39.6982	24.2817	88.2616	32.6428	0.743862	0.45696	0.99744		-74.6481	-8.49865	57.6508	33.7497	-0.251814	0.801185	0.999509		-10.8485	23.8543	58.5572	17.7056	1.34728	0.17789	0.984873		-68.3421	10.8565	90.0551	40.4074	0.268676	0.788179	0.992771		-128.062	-26.9218	74.2183	51.6021	-0.52172	0.601866	0.989057
chr19_51719653	-11.7552	0.933128	13.6215	6.47363	0.144143	0.885388	0.995595		-30.3161	-2.1343	26.0475	14.3785	-0.148438	0.881997	0.998905		-99.8434	-46.4575	6.92842	27.2377	-1.70563	0.0880768	0.975978		-78.0785	-22.8787	32.3211	28.1632	-0.812362	0.416584	0.980758		-56.6262	-27.6819	1.26247	14.7675	-1.87451	0.0608601	0.967352		-84.0962	-18.0136	48.0691	33.7156	-0.534279	0.593149	0.992771		-129.016	-44.6231	39.7695	43.0575	-1.03636	0.300034	0.966919
chr1_230659652	-21.2629	1.685	24.6329	11.7081	0.143918	0.885565	0.995595		-81.4763	-30.5115	20.4534	26.0025	-1.17341	0.240633	0.992897		-156.833	-60.3061	36.2209	49.2485	-1.22453	0.220754	0.975978		-164.1	-64.2848	35.5305	50.9262	-1.26231	0.206836	0.969462		-55.3682	-3.02824	49.3118	26.7041	-0.1134	0.909714	1		-143.399	-23.9101	95.5784	60.9635	-0.392203	0.694908	0.992771		-177.466	-24.8701	127.726	77.8552	-0.31944	0.749393	0.996518
chr3_113013943	-40.4336	-2.76558	34.9024	19.2184	-0.143903	0.885577	0.995595		-83.1378	0.517322	84.1724	42.6812	0.0121206	0.990329	0.999618		-227.984	-69.4953	88.9932	80.8615	-0.859437	0.3901	0.993989		-65.7156	98.1259	261.967	83.5926	1.17386	0.240452	0.972944		-138.439	-52.5038	33.4315	43.8445	-1.1975	0.231112	1		-307.616	-111.438	84.7409	100.091	-1.11336	0.265553	0.989775		-254.329	-3.78099	246.767	127.831	-0.0295781	0.976404	0.999043
chr13_95593893	-14.4034	1.14018	16.6837	7.93039	0.143774	0.885679	0.995595		-12.4008	22.1239	56.6486	17.6146	1.256	0.209117	0.992897		-49.2794	16.1313	81.542	33.3728	0.483368	0.628835	0.998655		-50.7619	16.8623	84.4865	34.5022	0.488731	0.625032	0.992296		-36.4819	-1.01693	34.4481	18.0944	-0.0562012	0.955182	1		-43.0252	37.926	118.877	41.3016	0.918269	0.358478	0.992771		-200.013	-96.6389	6.73532	52.742	-1.8323	0.0669072	0.888262
chr11_61011179	-0.587178	0.0464749	0.680128	0.323292	0.143755	0.885694	0.995595		-2.22833	-0.821414	0.585506	0.717816	-1.14432	0.25249	0.992897		-6.04687	-3.38116	-0.715448	1.36006	-2.48604	0.0129172	0.870305		-4.24489	-1.48802	1.26885	1.40656	-1.05791	0.290096	0.976106		-1.89729	-0.451714	0.993858	0.737536	-0.612463	0.540232	1		-6.55817	-3.25862	0.0409263	1.68344	-1.93569	0.0529058	0.955816		-6.4304	-2.21568	1.99903	2.15037	-1.03038	0.302834	0.966919
chr15_23136586	-19.063	-1.30234	16.4583	9.06155	-0.143721	0.885721	0.995595		-68.6176	-29.1692	10.2792	20.1267	-1.44928	0.14726	0.992897		-36.1762	38.5581	113.293	38.1298	1.01123	0.311904	0.981574		-87.8183	-10.5364	66.7455	39.4296	-0.26722	0.7893	0.99921		-49.7997	-9.27643	31.2468	20.6751	-0.448676	0.653665	1		-41.4257	51.0804	143.587	47.197	1.08228	0.279128	0.989775		-99.5139	18.6327	136.779	60.2789	0.309109	0.757239	0.996518
chr14_70459379	-31.79	-2.17178	27.4465	15.1114	-0.143719	0.885723	0.995595		-76.7267	-10.9183	54.8901	33.5757	-0.325184	0.745042	0.997031		-95.647	29.0064	153.66	63.5987	0.456085	0.648329	0.998655		-281.228	-152.373	-23.5178	65.7424	-2.31773	0.0204642	0.851446		-96.907	-29.2971	38.3129	34.4949	-0.849316	0.395705	1		-196.634	-42.2713	112.092	78.7566	-0.536734	0.591452	0.992771		-190.45	6.59785	203.646	100.535	0.0656275	0.947674	0.997474
chr20_13390457	-9.84396	-0.672081	8.4998	4.67953	-0.143622	0.885799	0.995595		-22.4148	-2.04268	18.3294	10.3939	-0.196526	0.844198	0.998905		-36.2468	2.3477	40.9422	19.6911	0.119227	0.905096	0.998925		-31.6285	8.27448	48.1774	20.3587	0.406436	0.684423	0.99429		-6.25934	14.6651	35.5895	10.6757	1.37368	0.16954	0.984873		-57.8668	-10.0969	37.673	24.3724	-0.414275	0.678672	0.992771		-70.3573	-9.35056	51.6562	31.1259	-0.300411	0.763864	0.996518
chr1_32190078	-74.5776	5.89493	86.3674	41.0574	0.143578	0.885834	0.995595		-85.7042	93.0188	271.742	91.1852	1.02011	0.307677	0.992897		-159.404	179.096	517.597	172.704	1.03701	0.299731	0.981574		-240.665	109.375	459.416	178.592	0.612431	0.540253	0.986659		-164.81	18.7332	202.277	93.6445	0.200046	0.841445	1		-141.366	277.631	696.628	213.774	1.29871	0.194043	0.985526		-457.742	77.3752	612.492	273.019	0.283406	0.776866	0.996518
chr2_113756357	-62.618	-4.27353	54.0709	29.7676	-0.143563	0.885845	0.995595		18.8954	148.468	278.04	66.1083	2.24582	0.0247152	0.883305		-22.34	223.145	468.631	125.248	1.78163	0.074809	0.975978		-62.6675	191.149	444.965	129.498	1.47607	0.139924	0.962685		-61.575	71.5333	204.642	67.9124	1.05332	0.292196	1		-104.246	199.616	503.478	155.032	1.28758	0.197891	0.985526		269.83	657.779	1045.73	197.934	3.32323	0.000889804	0.567707
chr16_788635	-24.5586	-1.676	21.2066	11.6748	-0.143557	0.88585	0.995595		-38.9344	11.8886	62.7116	25.9301	0.458486	0.646603	0.997031		-41.9986	54.2371	150.473	49.0998	1.10463	0.26932	0.977059		-70.2183	29.3555	128.929	50.803	0.577831	0.563378	0.989013		-5.50363	46.6914	98.8865	26.6301	1.75333	0.0795453	0.967352		-96.3772	22.8363	142.05	60.8232	0.375454	0.707323	0.992771		-9.99788	142.158	294.314	77.6306	1.83121	0.0670689	0.888262
chr3_154421397	-14.4186	-0.983818	12.4509	6.85446	-0.143529	0.885872	0.995595		-45.8832	-16.0449	13.7934	15.2236	-1.05395	0.291906	0.992897		-60.4872	-3.95828	52.5706	28.8413	-0.137244	0.890838	0.998925		-33.3462	25.0976	83.5415	29.8183	0.841687	0.399963	0.980758		-36.1176	-5.46722	25.1831	15.6379	-0.349612	0.72663	1		-43.9856	25.9851	95.9558	35.6994	0.727887	0.466683	0.992771		-79.6811	9.67926	99.0396	45.592	0.212302	0.831872	0.996518
chr3_33718011	-54.022	4.26827	62.5586	29.7399	0.14352	0.88588	0.995595		-84.3849	45.0843	174.554	66.0557	0.682519	0.494911	0.997031		-151.353	93.9115	339.176	125.135	0.750481	0.452965	0.996332		-88.5222	165.063	418.648	129.38	1.2758	0.202027	0.969244		35.8849	168.849	301.813	67.8387	2.48897	0.0128112	0.909815		-217.323	86.2688	389.861	154.894	0.556954	0.577559	0.992771		-373.515	14.2051	401.925	197.816	0.0718097	0.942753	0.997474
chr1_117098962	-12.8254	-0.874862	11.0757	6.09722	-0.143485	0.885907	0.995595		-32.2753	-5.72071	20.8338	13.5482	-0.422247	0.672845	0.997031		-31.9614	18.3032	68.5678	25.6452	0.713709	0.475407	0.997756		-50.7239	1.26749	53.2588	26.5262	0.0477824	0.96189	1		-15.2795	11.9813	39.2422	13.9086	0.861434	0.388999	1		-56.4093	5.82678	68.0628	31.7531	0.183503	0.854403	0.992771		-54.8809	24.5984	104.078	40.5507	0.606608	0.544111	0.986668
chr1_171532656	-23.8353	-1.62585	20.5836	11.3314	-0.143483	0.885909	0.995595		-38.7844	10.5424	59.8692	25.1667	0.418903	0.675287	0.997031		-106.912	-13.4873	79.9377	47.6658	-0.282955	0.777211	0.998925		-153.569	-56.965	39.6394	49.2879	-1.15576	0.24778	0.972944		-47.4954	3.16046	53.8163	25.8448	0.122286	0.902672	1		-77.2327	38.4101	154.053	59.0014	0.651003	0.515044	0.992771		-144.302	3.38487	151.071	75.3503	0.0449218	0.96417	0.997749
chr10_46296119	-3.57369	-0.243762	3.08616	1.69894	-0.143479	0.885912	0.995595		-13.4683	-6.07322	1.32183	3.77298	-1.60966	0.107472	0.992897		-14.5722	-0.565367	13.4415	7.14634	-0.0791128	0.936943	0.998925		-18.7054	-4.22097	10.2635	7.39001	-0.571172	0.567883	0.990089		-10.3036	-2.70892	4.88581	3.87486	-0.699101	0.484489	1		-23.1494	-5.81081	11.5278	8.84623	-0.656868	0.511266	0.992771		-28.1173	-5.9745	16.1683	11.2974	-0.52884	0.596916	0.989057
chr1_999504	-21.4326	1.69061	24.8138	11.7975	0.143302	0.886052	0.995595		-42.8447	8.51148	59.8677	26.2021	0.324839	0.745303	0.997031		-120.658	-23.3895	73.8787	49.6266	-0.47131	0.637419	0.998655		-117.129	-16.5462	84.0363	51.3176	-0.322427	0.74713	0.995536		-43.9039	8.83582	61.5756	26.908	0.328371	0.742631	1		-73.3803	47.0196	167.419	61.4285	0.765436	0.444012	0.992771		-152.212	1.55091	155.313	78.4502	0.0197693	0.984227	0.999379
chr10_114440094	-19.6636	-1.33968	16.9843	9.34896	-0.143297	0.886056	0.995595		-49.5688	-8.86458	31.8396	20.7675	-0.42685	0.669489	0.997031		-24.8208	52.276	129.373	39.3351	1.32899	0.183851	0.975978		-83.5525	-3.8459	75.8607	40.6666	-0.0945715	0.924655	0.999509		-27.006	14.7929	56.5917	21.3259	0.693656	0.487898	1		-62.3069	33.1135	128.534	48.6839	0.680174	0.496394	0.992771		-49.0909	72.758	194.607	62.1678	1.17035	0.241861	0.952534
chr11_55572461	-24.7824	1.95446	28.6913	13.6412	0.143276	0.886072	0.995595		-41.6649	17.7109	77.0868	30.2938	0.584639	0.55879	0.997031		-128.21	-15.7393	96.7311	57.3829	-0.274286	0.783865	0.998925		-71.5536	44.7374	161.028	59.3321	0.754017	0.450839	0.980758		-47.7106	13.2713	74.2532	31.1132	0.426549	0.669708	1		-117.787	21.4261	160.639	71.027	0.301661	0.76291	0.992771		-213.749	-35.959	141.831	90.7093	-0.39642	0.691795	0.99271
chr9_111578960	-1.89434	0.149228	2.19279	1.04263	0.143126	0.886191	0.995595		-4.27132	0.265807	4.80294	2.31486	0.114826	0.908583	0.998905		-3.79095	4.80561	13.4022	4.386	1.09567	0.273223	0.977059		-3.44986	5.4419	14.3337	4.53662	1.19955	0.230314	0.972944		-4.36471	0.303036	4.97079	2.38151	0.127245	0.898746	1		-4.58652	6.05825	16.703	5.431	1.11549	0.264639	0.989775		-6.9401	6.6514	20.2429	6.93444	0.959184	0.337466	0.969967
chr1_31348891	-28.3855	2.23602	32.8575	15.6232	0.143121	0.886194	0.995595		-48.6732	19.3361	87.3455	34.6987	0.557259	0.577351	0.997031		-85.5934	43.2157	172.025	65.719	0.657584	0.510805	0.998655		-96.3896	36.8087	170.007	67.9583	0.541636	0.588069	0.991856		-72.1187	-2.27647	67.5657	35.6338	-0.0638852	0.949062	1		-130.875	28.5703	188.015	81.3494	0.351205	0.725435	0.992771		-156.715	46.9077	250.53	103.889	0.451517	0.651617	0.99009
chr2_232481673	-7.36816	-0.501221	6.36572	3.50354	-0.143061	0.886242	0.995595		-17.8435	-2.59091	12.6617	7.78192	-0.33294	0.73918	0.997031		-30.2085	-1.31183	27.5848	14.7432	-0.0889784	0.929099	0.998925		-29.8787	-0.00164975	29.8754	15.2434	-0.000108227	0.999914	1		-10.4243	5.2445	20.9133	7.9943	0.65603	0.511805	1		-35.438	0.329764	36.0975	18.2488	0.0180704	0.985583	0.998227		-46.8572	-1.1788	44.4996	23.3053	-0.050581	0.959659	0.997474
chr6_53882864	-12.7309	-0.865116	11.0006	6.05395	-0.142901	0.886368	0.995595		-20.5542	5.80158	32.1574	13.4468	0.431446	0.666144	0.997031		-34.7708	15.155	65.0808	25.4723	0.594959	0.551871	0.998655		-70.7703	-19.1625	32.4452	26.3305	-0.72777	0.466754	0.982441		-31.2791	-4.20254	22.874	13.8146	-0.304211	0.760967	1		-109.869	-48.1084	13.6522	31.5105	-1.52674	0.126825	0.960275		-82.6306	-3.70667	75.2173	40.2673	-0.0920516	0.926657	0.997474
chr4_75673218	-51.5412	4.05321	59.6476	28.3645	0.142897	0.886371	0.995595		-92.0199	31.4574	154.935	62.9986	0.499334	0.617544	0.997031		-302.128	-68.2112	165.705	119.345	-0.571545	0.56763	0.998655		-251.175	-9.34122	232.492	123.384	-0.0757082	0.939651	0.999868		-188.908	-62.0697	64.7683	64.7133	-0.959149	0.337483	1		-168.739	120.795	410.329	147.721	0.817721	0.413516	0.992771		-177.595	192.157	561.908	188.649	1.0186	0.308395	0.966919
chr17_30732034	-28.4126	-1.92969	24.5533	13.5117	-0.142816	0.886435	0.995595		-59.1379	-0.314299	58.5093	30.012	-0.0104724	0.991644	0.999618		-113.947	-2.50441	108.938	56.8583	-0.0440466	0.964867	0.998925		-175.269	-60.0447	55.18	58.7881	-1.02137	0.307077	0.977449		-113.826	-53.4089	7.00824	30.8251	-1.73264	0.0831588	0.972173		-145.629	-7.70211	130.225	70.3709	-0.10945	0.912845	0.996476		-75.4868	100.66	276.807	89.8709	1.12005	0.262691	0.957548
chr22_19970270	-29.694	-2.01603	25.6619	14.1214	-0.142764	0.886477	0.995595		-29.6416	31.8309	93.3034	31.3635	1.0149	0.310152	0.992897		-89.0489	27.4154	143.88	59.4206	0.461379	0.644526	0.998655		35.5858	155.987	276.387	61.429	2.5393	0.0111075	0.827169		-81.1018	-17.9505	45.2007	32.22	-0.557123	0.577444	1		-127.21	16.9513	161.112	73.5515	0.230468	0.817728	0.992771		-101.672	82.4262	266.525	93.9279	0.877548	0.380189	0.976002
chr17_4892627	-19.7974	-1.34303	17.1114	9.41552	-0.14264	0.886575	0.995595		-45.6845	-4.68521	36.3141	20.918	-0.22398	0.822773	0.998003		-89.2174	-11.5551	66.1072	39.6236	-0.291622	0.770576	0.998925		-61.0372	19.2762	99.5895	40.9762	0.470424	0.638052	0.992296		-52.3159	-10.2021	31.9118	21.4867	-0.47481	0.634922	1		-108.969	-12.8594	83.2506	49.0357	-0.262246	0.793132	0.992771		-126.185	-3.41875	119.347	62.6356	-0.0545815	0.956472	0.997474
chr16_81445263	-39.1644	-2.65681	33.8507	18.6263	-0.142638	0.886576	0.995595		-126.892	-45.8052	35.2818	41.371	-1.10718	0.268215	0.992897		-186.913	-33.2878	120.338	78.3805	-0.424695	0.671059	0.998655		-191.746	-32.9007	125.944	81.0433	-0.405964	0.684769	0.99429		-105.026	-21.7318	61.562	42.4969	-0.511375	0.609089	1		-186.598	3.53864	193.675	97.0085	0.0364776	0.970902	0.997487		-157.823	85.0067	327.836	123.893	0.686132	0.49263	0.984906
chr7_94430451	-11.1293	0.872739	12.8748	6.12349	0.142523	0.886667	0.995595		-18.0752	8.57907	35.2333	13.5991	0.630856	0.528135	0.997031		-43.1972	7.29359	57.7844	25.7606	0.28313	0.777078	0.998925		-46.6418	5.55965	57.7611	26.6334	0.208748	0.834645	0.999509		-19.0068	8.37213	35.7511	13.9688	0.599343	0.548944	1		-48.9822	13.5284	76.0391	31.8932	0.42418	0.671435	0.992771		-53.3239	26.4765	106.277	40.7145	0.650297	0.5155	0.985962
chr1_1615954	-44.9447	3.524	51.9927	24.7289	0.142505	0.886681	0.995595		-121.347	-13.6986	93.9498	54.9226	-0.249416	0.803039	0.997031		-73.4642	130.412	334.289	104.019	1.25374	0.209937	0.975978		-234.271	-23.4386	187.394	107.567	-0.217896	0.82751	0.999509		-129.917	-19.3684	91.1798	56.4022	-0.343398	0.731299	1		-121.258	131.11	383.477	128.759	1.01826	0.308557	0.989775		-160.099	162.195	484.488	164.435	0.986373	0.32395	0.969316
chr2_16561914	-11.6704	0.914862	13.5001	6.42103	0.142479	0.886702	0.995595		-26.9237	1.01524	28.9542	14.2546	0.0712222	0.943221	0.998905		-61.6272	-8.68419	44.2588	27.0117	-0.321497	0.747834	0.998925		-53.6766	1.10235	55.8813	27.9485	0.0394424	0.968538	1		-10.8425	17.8729	46.5883	14.6507	1.21994	0.222489	0.996717		-76.0178	-10.4441	55.1296	33.456	-0.312173	0.754909	0.992771		-78.066	5.68865	89.4433	42.7319	0.133124	0.894095	0.996518
chr1_156913677	-25.6336	2.00887	29.6513	14.1033	0.14244	0.886733	0.995595		-23.604	37.7844	99.1727	31.3206	1.20637	0.227673	0.992897		-117.118	-0.840294	115.438	59.3255	-0.0141641	0.988699	0.998925		-150.224	-29.9754	90.2734	61.3515	-0.488585	0.625135	0.992296		-57.0162	6.03595	69.0881	32.1695	0.18763	0.851167	1		-81.8093	62.1265	206.062	73.4367	0.845988	0.39756	0.992771		-152.563	31.2529	215.069	93.7837	0.333244	0.73895	0.996518
chr7_140017856	-34.0791	-2.30863	29.4618	16.2094	-0.142425	0.886744	0.995595		-97.4441	-26.8789	43.6862	36.0026	-0.746583	0.455315	0.997031		-213.71	-80.0432	53.6232	68.1971	-1.1737	0.240514	0.975978		-224.89	-86.6815	51.5273	70.5147	-1.22927	0.218971	0.972544		-88.5621	-16.0703	56.4215	36.9856	-0.434501	0.663925	1		-196.829	-31.3852	134.058	84.4099	-0.371818	0.710028	0.992771		-344.198	-132.914	78.3695	107.798	-1.233	0.217578	0.944729
chr22_43143400	-12.3441	0.967098	14.2783	6.79143	0.1424	0.886764	0.995595		-33.9784	-4.43608	25.1062	15.0726	-0.294314	0.768518	0.997031		-84.4235	-28.441	27.5415	28.5625	-0.995748	0.319373	0.981626		-69.2929	-11.4157	46.4616	29.5292	-0.386588	0.699061	0.995206		-33.5176	-3.15498	27.2076	15.4911	-0.203664	0.838616	1		-38.6979	30.5872	99.8723	35.3495	0.865279	0.386886	0.992771		-88.2327	0.265737	88.7642	45.1523	0.00588535	0.995304	1
chr19_5132056	-22.765	1.7835	26.332	12.5247	0.142398	0.886765	0.995595		-53.7101	0.814074	55.3382	27.8184	0.0292638	0.976654	0.999618		-83.685	19.6109	122.907	52.702	0.372109	0.709811	0.998925		-163.705	-56.9097	49.8856	54.4874	-1.04446	0.296275	0.977449		-66.7037	-10.6985	45.3067	28.5741	-0.374413	0.708097	1		-20.6902	107.153	234.995	65.2259	1.64279	0.100426	0.955816		-54.5709	108.703	271.977	83.303	1.30491	0.191923	0.940803
chr12_44875657	-5.33599	-0.361292	4.6134	2.53811	-0.142347	0.886806	0.995595		-8.90621	2.1419	13.19	5.63679	0.379985	0.703956	0.997031		-12.575	8.35117	29.2773	10.6766	0.782193	0.434101	0.994387		-5.09101	16.5478	38.1866	11.0402	1.49887	0.133908	0.962685		-4.4533	6.89291	18.2391	5.78888	1.19071	0.233766	1		-25.7944	0.107994	26.0104	13.2155	0.00817174	0.99348	1		-9.10032	23.9794	57.0591	16.8774	1.4208	0.155375	0.918424
chr18_55588240	-22.724	-1.53818	19.6477	10.8091	-0.142304	0.88684	0.995595		-44.0353	3.0212	50.0776	24.0084	0.125839	0.899859	0.998905		-28.5062	60.6369	149.78	45.4812	1.33323	0.182456	0.975978		5.32455	97.4866	189.649	47.0215	2.07324	0.0381503	0.878345		6.21384	54.5432	102.873	24.6579	2.212	0.0269665	0.967352		-50.9315	59.4106	169.753	56.297	1.05531	0.291285	0.989775		-43.2011	97.715	238.631	71.8959	1.35912	0.17411	0.922822
chr12_48693652	-36.4246	-2.46508	31.4944	17.3263	-0.142274	0.886864	0.995595		-122.493	-47.078	28.3367	38.4769	-1.22354	0.221126	0.992897		-28.5078	114.334	257.176	72.8785	1.56883	0.116687	0.975978		-49.4585	98.2531	245.965	75.363	1.30373	0.192325	0.967207		-52.3443	25.1081	102.561	39.5165	0.635382	0.525179	1		-140.542	36.2688	213.08	90.2098	0.402049	0.687648	0.992771		-214.887	10.9311	236.749	115.213	0.0948768	0.924413	0.997474
chr10_50002604	-13.1413	-0.889299	11.3627	6.25103	-0.142265	0.886871	0.995595		-3.55654	23.6552	50.8669	13.8835	1.70383	0.0884128	0.992897		-48.8792	2.67042	54.22	26.3008	0.101534	0.919127	0.998925		-21.8694	31.4104	84.6902	27.1836	1.15549	0.247889	0.972944		-16.0523	11.8971	39.8466	14.2599	0.834306	0.404109	1		-3.25195	60.5286	124.309	32.5411	1.86007	0.0628762	0.955816		-47.8275	33.6233	115.074	41.5565	0.809097	0.418459	0.976002
chr21_32666464	-80.7236	-5.46249	69.7986	38.3985	-0.142258	0.886876	0.995595		-290.019	-122.864	44.2924	85.2836	-1.44065	0.149685	0.992897		-641.257	-324.603	-7.94849	161.558	-2.0092	0.044516	0.942245		-612.772	-285.37	42.0319	167.042	-1.70837	0.0875668	0.953899		-184.93	-13.2226	158.485	87.6061	-0.150932	0.880029	1		-393.314	-1.32958	390.655	199.992	-0.00664815	0.994696	1		-676.248	-175.654	324.94	255.405	-0.687747	0.491612	0.984906
chr2_102189048	-18.0253	1.40664	20.8386	9.91426	0.141881	0.887174	0.995595		-12.2327	30.9195	74.0717	22.0164	1.40438	0.160205	0.992897		-108.453	-26.6951	55.0625	41.713	-0.63997	0.522192	0.998655		-23.2706	61.2453	145.761	43.1203	1.42033	0.15551	0.962685		-74.2219	-29.8907	14.4405	22.618	-1.32155	0.186319	0.98743		-129.49	-28.2936	72.9023	51.6306	-0.548001	0.583691	0.992771		-143.224	-13.9998	115.225	65.9309	-0.21234	0.831842	0.996518
chr4_3233368	-16.8825	1.31644	19.5154	9.28516	0.141779	0.887255	0.995595		-37.8197	2.59033	43.0003	20.6173	0.125638	0.900018	0.998905		-107.677	-31.1144	45.4487	39.0628	-0.796522	0.425729	0.994387		-101.428	-22.2744	56.8791	40.3844	-0.551559	0.581251	0.991856		-76.7371	-35.2193	6.29855	21.1826	-1.66265	0.0963816	0.980753		-139.11	-44.3463	50.4178	48.349	-0.917212	0.359032	0.992771		-175.296	-54.2833	66.7299	61.7414	-0.879204	0.379291	0.976002
chr13_45967788	-38.2972	2.98608	44.2694	21.0629	0.141769	0.887262	0.995595		-102.583	-10.8881	80.807	46.7832	-0.232736	0.815967	0.997031		-135.938	37.7877	211.514	88.6358	0.426326	0.669871	0.998655		-321.112	-141.489	38.1335	91.6444	-1.5439	0.122613	0.958308		-46.8562	47.3374	141.531	48.058	0.985007	0.324621	1		-102.812	112.195	327.203	109.698	1.02277	0.306417	0.989775		-307.157	-32.5507	242.056	140.105	-0.23233	0.816282	0.996518
chr5_37245583	-51.5001	-3.47374	44.5527	24.5033	-0.141766	0.887265	0.995595		-73.7933	32.8747	139.543	54.4225	0.604065	0.5458	0.997031		-229.011	-26.9356	175.14	103.1	-0.261258	0.793893	0.998925		-260.075	-51.1634	157.748	106.588	-0.480013	0.631218	0.992296		-169.934	-60.3628	49.2082	55.9035	-1.07977	0.280246	1		-323.888	-73.7653	176.357	127.614	-0.578036	0.56324	0.992771		-580.152	-260.749	58.6533	162.961	-1.60008	0.109582	0.890812
chr13_32370611	-10.4257	0.811485	12.0486	5.73323	0.141541	0.887443	0.995595		-15.003	9.96734	34.9377	12.74	0.782367	0.433999	0.997031		-32.8513	14.3816	61.6144	24.0984	0.596785	0.550651	0.998655		-11.096	37.7643	86.6247	24.9287	1.51489	0.1298	0.962685		-11.9773	13.6471	39.2714	13.0736	1.04386	0.29655	1		-21.4242	37.0814	95.5869	29.8498	1.24227	0.214138	0.98746		-25.957	48.8045	123.566	38.1437	1.27949	0.200723	0.944729
chr22_18780966	-29.9989	-2.01928	25.9603	14.2753	-0.141453	0.887512	0.995595		29.1335	91.2626	153.392	31.6985	2.87908	0.00398833	0.715169		-45.6885	71.999	189.686	60.0446	1.19909	0.230493	0.975978		-69.2729	52.4299	174.133	62.0932	0.844373	0.398461	0.980758		-81.4083	-17.5746	46.259	32.5682	-0.539626	0.589455	1		-13.7246	131.954	277.633	74.326	1.77535	0.0758408	0.955816		-38.2766	147.77	333.817	94.9219	1.55676	0.119528	0.8941
chr12_51721753	-32.9566	-2.21556	28.5254	15.6842	-0.141261	0.887664	0.995595		-75.3026	-7.0323	61.238	34.8318	-0.201893	0.84	0.998566		-118.582	10.7315	140.045	65.9763	0.162657	0.870788	0.998925		-135.3	-1.58062	132.138	68.224	-0.023168	0.981516	1		-101.537	-31.426	38.6852	35.771	-0.878532	0.379655	1		-10.2356	149.803	309.842	81.6523	1.83464	0.0665584	0.955816		-162.935	41.4807	245.896	104.293	0.397731	0.690829	0.99271
chr19_47447861	-79.0696	-5.31281	68.444	37.631	-0.141182	0.887727	0.995595		-51.6814	112.13	275.94	83.577	1.34163	0.179716	0.992897		-128.82	181.526	491.871	158.34	1.14643	0.251616	0.975978		-260.898	59.9821	380.862	163.714	0.366383	0.714079	0.995206		-164.007	4.26345	172.534	85.8523	0.0496603	0.960393	1		-227.906	156.226	540.358	195.986	0.797128	0.425377	0.992771		-192.408	298.159	788.726	250.289	1.19126	0.233552	0.948272
chr2_206746443	-30.885	2.39699	35.679	16.9806	0.14116	0.887743	0.995595		-79.5627	-5.63838	68.286	37.7165	-0.149494	0.881164	0.998905		-179.587	-39.5406	100.506	71.4524	-0.553384	0.580001	0.998655		-205.988	-61.1946	83.5989	73.8743	-0.828362	0.407465	0.980758		-80.857	-4.92422	71.0085	38.7412	-0.127106	0.898857	1		-279.184	-105.848	67.4882	88.4368	-1.19688	0.231355	0.987756		-241.65	-20.274	201.102	112.947	-0.1795	0.857545	0.996518
chr13_51361792	-26.4602	-1.77582	22.9086	12.5941	-0.141004	0.887866	0.995595		-47.5727	7.25415	62.081	27.9729	0.259328	0.795382	0.997031		-14.4297	89.4331	193.296	52.9912	1.6877	0.0914695	0.975978		-163.882	-56.4857	50.9111	54.7943	-1.03087	0.302603	0.977449		-26.221	30.0969	86.4149	28.7336	1.04745	0.294894	1		-119.978	8.58482	137.147	65.5932	0.13088	0.89587	0.995514		-17.0792	147.099	311.278	83.7646	1.7561	0.0790705	0.888262
chr3_52907031	-24.2242	-1.62555	20.9731	11.5299	-0.140985	0.887882	0.995595		-72.8286	-22.635	27.5587	25.609	-0.883867	0.376768	0.992897		-29.2358	65.8476	160.931	48.5119	1.35735	0.17467	0.975978		-95.5542	2.7633	101.081	50.162	0.0550876	0.956069	1		-33.1852	18.3727	69.9305	26.305	0.698448	0.484897	1		8.52099	126.207	243.892	60.0436	2.10191	0.0355609	0.944866		-99.5619	50.7519	201.066	76.6907	0.661774	0.508116	0.985682
chr20_47677030	-28.2344	2.18586	32.6062	15.5206	0.140836	0.887999	0.995595		-71.7063	-4.13818	63.4299	34.4735	-0.120039	0.904452	0.998905		-166.689	-38.6841	89.3208	65.3086	-0.592327	0.553631	0.998655		-126.983	5.36396	137.71	67.5237	0.0794381	0.936684	0.999744		-100.287	-30.8847	38.5176	35.4093	-0.872219	0.383089	1		-105.144	53.2926	211.729	80.8351	0.659275	0.509719	0.992771		-249.541	-47.2006	155.139	103.235	-0.457216	0.647516	0.99009
chr1_176712030	-2.21912	-0.14864	1.92184	1.05637	-0.140709	0.8881	0.995595		-6.42892	-1.8305	2.76792	2.34613	-0.78022	0.435261	0.997031		-18.0107	-9.3023	-0.593884	4.44307	-2.09367	0.0362898	0.932219		-9.47224	-0.465939	8.54036	4.59505	-0.1014	0.919233	0.999509		-0.467394	4.25455	8.9765	2.40916	1.76599	0.0773971	0.967352		-11.8278	-1.04686	9.73406	5.50047	-0.190322	0.849057	0.992771		-10.043	3.72498	17.4929	7.02446	0.530287	0.595913	0.988852
chr15_82677544	-13.7811	1.06569	15.9125	7.57489	0.140687	0.888117	0.995595		-57.5399	-24.5149	8.51005	16.8495	-1.45494	0.145687	0.992897		-96.4339	-34.0105	28.4129	31.8487	-1.06788	0.285576	0.977059		-56.8778	7.73825	72.3543	32.9674	0.234725	0.814422	0.999509		-58.0626	-24.1801	9.70251	17.287	-1.39874	0.161891	0.984873		-56.6453	20.6572	97.9597	39.4401	0.523762	0.600444	0.992771		-110.037	-11.1408	87.7552	50.4572	-0.220798	0.82525	0.996518
chr13_109052286	-17.7144	-1.18627	15.3418	8.4327	-0.140675	0.888126	0.995595		-39.461	-2.80443	33.8521	18.7023	-0.149951	0.880803	0.998905		-48.5167	20.9884	90.4934	35.4618	0.59186	0.553944	0.998655		-102.123	-30.2484	41.6258	36.6705	-0.82487	0.409445	0.980758		-19.983	17.7168	55.4167	19.2346	0.921091	0.357003	1		-109.048	-23.0114	63.0248	43.896	-0.524225	0.600122	0.992771		-139.679	-29.853	79.9728	56.0336	-0.532771	0.594192	0.988815
chr6_96549855	-15.2199	-1.01766	13.1846	7.24604	-0.140443	0.88831	0.995595		-38.7804	-7.235	24.3104	16.0946	-0.44953	0.653049	0.997031		-82.6077	-22.8543	36.8991	30.4864	-0.749654	0.453463	0.996332		-130.055	-68.2852	-6.51549	31.5152	-2.16674	0.0302546	0.862435		-67.4821	-35.0844	-2.68669	16.5294	-2.12254	0.0337925	0.967352		-141.632	-67.6901	6.25179	37.7255	-1.79428	0.0727682	0.955816		-165.397	-70.9579	23.4808	48.183	-1.47268	0.140839	0.908463
chr5_129460427	-77.4964	-5.18092	67.1345	36.8956	-0.140421	0.888327	0.995595		-200.854	-40.2307	120.393	81.9509	-0.490912	0.623489	0.997031		-166.374	137.893	442.159	155.238	0.888264	0.374398	0.990686		-183.728	130.85	445.427	160.499	0.815269	0.414918	0.980758		-196.414	-31.4173	133.58	84.1821	-0.373206	0.708995	1		-291.867	84.7466	461.36	192.15	0.441044	0.659181	0.992771		-394.546	86.422	567.39	245.392	0.35218	0.724704	0.995001
chr12_123881604	-2.77565	0.214164	3.20398	1.52542	0.140397	0.888346	0.995595		-6.3231	0.317837	6.95877	3.38823	0.0938062	0.925263	0.998905		-4.14545	8.43526	21.016	6.41873	1.31416	0.188791	0.975978		-21.7416	-8.73351	4.27461	6.63679	-1.31592	0.1882	0.965674		-2.77523	4.04596	10.8671	3.4802	1.16256	0.245006	1		-7.54781	8.02311	23.594	7.94434	1.00991	0.312536	0.989775		-5.41342	14.4724	34.3582	10.1458	1.42644	0.153742	0.91715
chr3_57557041	-37.0218	-2.47459	32.0726	17.6261	-0.140393	0.888349	0.995595		-129.366	-52.6361	24.094	39.148	-1.34454	0.178774	0.992897		-140.201	5.16431	150.529	74.1657	0.0696321	0.944487	0.998925		-197.415	-47.1154	103.184	76.6833	-0.614415	0.538941	0.986659		-54.802	24.0163	102.835	40.2134	0.59722	0.55036	1		-234.809	-54.8781	125.053	91.8017	-0.597789	0.549981	0.992771		-252.465	-22.6728	207.119	117.241	-0.193387	0.846656	0.996518
chr11_77355705	-20.6156	1.59058	23.7968	11.3297	0.14039	0.888352	0.995595		-96.3577	-47.0432	2.27133	25.1605	-1.86973	0.0615219	0.960318		-122.052	-28.6411	64.7694	47.6584	-0.600966	0.547863	0.998655		-149.035	-52.4446	44.1462	49.281	-1.06419	0.28724	0.974894		-75.9105	-25.2635	25.3834	25.8403	-0.97768	0.328233	1		-143.525	-27.8985	87.7279	58.9931	-0.472912	0.636276	0.992771		-155.316	-7.65097	140.014	75.3391	-0.101554	0.919111	0.997474
chr15_22918704	-40.9118	3.15559	47.223	22.4834	0.140352	0.888382	0.995595		-32.9825	64.8945	162.772	49.9372	1.29952	0.193765	0.992897		-176.089	9.3501	194.789	94.6118	0.098826	0.921276	0.998925		-177.2	14.5386	206.278	97.826	0.148617	0.881856	0.999509		-65.8261	34.7154	135.257	51.2967	0.676758	0.498559	1		-159.999	69.5078	299.015	117.096	0.593599	0.55278	0.992771		-191.82	101.294	394.408	149.548	0.677334	0.498194	0.985667
chr18_55588003	-44.2085	-2.95412	38.3002	21.0481	-0.140351	0.888383	0.995595		-121.333	-29.6981	61.9364	46.7523	-0.635222	0.525283	0.997031		-184.974	-11.4101	162.153	88.5528	-0.12885	0.897476	0.998925		25.8193	205.261	384.703	91.5519	2.24202	0.0249602	0.859824		-78.9629	15.1529	109.269	48.0183	0.315566	0.752332	1		-99.7393	115.114	329.966	109.619	1.05013	0.29366	0.989775		-229.992	44.3751	318.742	139.983	0.317003	0.751241	0.996518
chr6_56605792	-22.6752	-1.51472	19.6457	10.7961	-0.140301	0.888422	0.995595		-82.515	-35.4902	11.5346	23.9922	-1.47924	0.139077	0.992897		-59.1814	29.8656	118.913	45.4322	0.657368	0.510945	0.998655		-113.08	-20.9995	71.0805	46.9796	-0.446992	0.654881	0.992296		-61.2122	-12.9096	35.393	24.6442	-0.523839	0.600391	1		-102.597	7.66207	117.921	56.2545	0.136204	0.89166	0.995183		-198.439	-57.6701	83.0984	71.8207	-0.802974	0.42199	0.976002
chr3_125594669	-69.8352	-4.66465	60.5059	33.2503	-0.140289	0.888432	0.995595		-155.046	-10.2929	134.46	73.8536	-0.139369	0.889159	0.998905		-56.9008	217.298	491.498	139.898	1.55327	0.120359	0.975978		-208.341	75.1875	358.716	144.657	0.519763	0.603229	0.992296		-136.131	12.5547	161.241	75.8602	0.165498	0.868552	1		-130.213	209.202	548.617	173.171	1.20807	0.227022	0.98746		-365.31	68.1733	501.657	221.165	0.308246	0.757895	0.996518
chr11_14465063	-0.689518	0.0531487	0.795816	0.378912	0.140267	0.888449	0.995595		-3.19612	-1.54683	0.102452	0.841473	-1.83825	0.0660261	0.965182		-4.90208	-1.77813	1.34582	1.59385	-1.11562	0.264586	0.977059		-5.02754	-1.79715	1.43323	1.64816	-1.0904	0.275536	0.972972		-1.82616	-0.132273	1.56162	0.86423	-0.153053	0.878356	1		-5.05241	-1.1854	2.68161	1.97296	-0.600821	0.547959	0.992771		-4.79753	0.140991	5.07951	2.51965	0.0559564	0.955377	0.997474
chr13_106567605	-14.2447	1.09792	16.4405	7.82785	0.140259	0.888456	0.995595		-45.9794	-11.9011	22.1771	17.3869	-0.68449	0.493666	0.997031		-65.6857	-1.123	63.4397	32.9402	-0.0340922	0.972804	0.998925		-106.749	-39.9955	26.7579	34.0578	-1.17434	0.240259	0.972944		-41.3184	-6.31338	28.6916	17.8597	-0.353499	0.723715	1		-94.7077	-14.8016	65.1045	40.7684	-0.363065	0.716556	0.992771		-173.895	-71.8482	30.1984	52.0646	-1.37998	0.167592	0.921033
chr17_15738612	-13.6853	1.05376	15.7928	7.51994	0.140129	0.888558	0.995595		-30.3279	2.40678	35.1415	16.7014	0.144107	0.885416	0.998905		-75.5445	-13.5259	48.4927	31.6421	-0.427465	0.66904	0.998655		-73.6661	-9.55665	54.5528	32.7089	-0.292173	0.770155	0.996888		-37.6846	-4.0711	29.5424	17.1498	-0.237385	0.812358	1		-52.0185	24.7136	101.446	39.149	0.63127	0.527864	0.992771		-108.737	-10.7461	87.245	49.9955	-0.214941	0.829813	0.996518
chr21_25639852	-59.6091	4.58506	68.7793	32.7521	0.139993	0.888666	0.995595		-164.815	-22.2305	120.354	72.7473	-0.305585	0.759921	0.997031		-338.912	-68.7896	201.332	137.817	-0.499136	0.617684	0.998655		-151.47	127.807	407.083	142.488	0.896965	0.369738	0.980709		-102.28	44.1774	190.635	74.7232	0.591214	0.554377	1		-307.896	26.4486	360.793	170.584	0.155047	0.876784	0.993544		-335.225	91.7617	518.749	217.85	0.421214	0.673599	0.990091
chr14_32091989	-27.0418	2.07986	31.2016	14.858	0.139982	0.888674	0.995595		-58.2804	6.4335	71.1474	33.0173	0.194852	0.845508	0.998905		-127.841	-5.22937	117.382	62.5569	-0.0835939	0.933379	0.998925		-141.027	-14.2896	112.448	64.6622	-0.220988	0.825102	0.999509		-57.0299	9.45604	75.942	33.9214	0.278763	0.780426	1		-180.632	-28.8829	122.866	77.4231	-0.373053	0.709109	0.992771		-231.551	-37.803	155.945	98.851	-0.382424	0.702147	0.99271
chr6_146726221	-6.19032	-0.412569	5.36518	2.94783	-0.139957	0.888694	0.995595		-12.2929	0.537879	13.3687	6.54634	0.0821649	0.934516	0.998905		0.116587	24.4354	48.7543	12.4076	1.9694	0.0489076	0.956968		-19.1258	6.01663	31.1591	12.8278	0.469032	0.639047	0.992296		-17.2261	-4.03408	9.15792	6.73061	-0.599363	0.548931	1		-38.1499	-8.06135	22.0272	15.3513	-0.525125	0.599497	0.992771		-24.406	13.99	52.386	19.5898	0.714148	0.475136	0.982184
chr20_49887955	-30.6465	2.35658	35.3596	16.8383	0.139953	0.888697	0.995595		-69.3444	3.9635	77.2714	37.402	0.10597	0.915606	0.998905		-287.579	-148.736	-9.89387	70.8381	-2.09967	0.035758	0.932219		-176.794	-33.1986	110.397	73.2629	-0.453143	0.650446	0.992296		-137.243	-61.9551	13.3328	38.4122	-1.6129	0.106766	0.984873		-276.707	-104.829	67.0496	87.693	-1.19541	0.231929	0.987756		-356.731	-137.218	82.2951	111.996	-1.2252	0.2205	0.944729
chr7_7969361	-15.6826	1.20576	18.0942	8.61653	0.139935	0.888711	0.995595		-25.4319	12.079	49.5899	19.1382	0.631145	0.527945	0.997031		-24.1291	46.924	117.977	36.2516	1.2944	0.195528	0.975978		-58.6893	14.7822	88.2536	37.4854	0.394344	0.693327	0.995206		-38.9115	-0.376428	38.1587	19.6608	-0.0191461	0.984725	1		-23.6896	64.251	152.192	44.8677	1.43201	0.15214	0.980257		-55.3385	56.9765	169.291	57.3036	0.994292	0.320081	0.968711
chr3_132358235	-32.6703	2.51045	37.6912	17.9494	0.139863	0.888768	0.995595		-81.4977	-3.35619	74.7853	39.8681	-0.0841823	0.932912	0.998905		-112.903	35.1266	183.156	75.5254	0.465097	0.641862	0.998655		-187.951	-34.8951	118.161	78.09	-0.446857	0.654978	0.992296		-69.8231	10.4414	90.7058	40.9512	0.254971	0.798746	1		5.75907	188.97	372.18	93.4747	2.02161	0.0432166	0.954612		-250.178	-16.1723	217.834	119.391	-0.135456	0.892251	0.996518
chr5_34952124	-1.51875	-0.101155	1.31644	0.723263	-0.13986	0.888771	0.995595		-2.01103	1.13804	4.28711	1.60667	0.708324	0.478744	0.997031		-0.639104	5.32584	11.2908	3.04334	1.75	0.0801185	0.975978		-2.26101	3.906	10.073	3.14643	1.24141	0.214456	0.970263		-2.05423	1.18092	4.41607	1.65059	0.715455	0.474328	1		-3.05105	4.33285	11.7168	3.7673	1.15012	0.250093	0.988678		-7.49703	1.93175	11.3605	4.8106	0.401561	0.688007	0.992371
chr11_544696	-32.66	2.5092	37.6784	17.9435	0.139839	0.888787	0.995595		-98.375	-20.2653	57.8445	39.8519	-0.508514	0.611093	0.997031		-262.115	-114.184	33.7462	75.4748	-1.51288	0.13031	0.975978		-166.521	-13.5404	139.441	78.0516	-0.17348	0.862274	0.999509		-219.417	-139.231	-59.044	40.9115	-3.40321	0.000665982	0.366221		-352.204	-169.097	14.0096	93.4219	-1.81004	0.0702896	0.955816		-336.539	-102.679	131.18	119.316	-0.860566	0.389477	0.976002
chr6_119011258	-12.1231	-0.806591	10.5099	5.77372	-0.1397	0.888897	0.995595		-37.3169	-12.1967	12.9234	12.8164	-0.95165	0.341275	0.992897		-73.801	-26.2413	21.3185	24.2652	-1.08144	0.279503	0.977059		-80.1	-30.9336	18.2328	25.0849	-1.23315	0.217518	0.970263		-28.9119	-3.10324	22.7054	13.1677	-0.235671	0.813688	1		-70.6632	-11.7548	47.1536	30.0553	-0.391106	0.695719	0.992771		-81.5722	-6.34003	68.8921	38.3838	-0.165175	0.868806	0.996518
chr1_31424799	-34.0935	2.61413	39.3217	18.7284	0.139581	0.888991	0.995595		-92.8438	-11.3168	70.2102	41.5954	-0.272068	0.78557	0.997031		-90.6822	63.7271	218.136	78.7803	0.808922	0.41856	0.994387		-87.7745	71.8949	231.564	81.464	0.882536	0.377487	0.980758		-43.8267	39.8946	123.616	42.715	0.933974	0.350318	1		-127.158	63.9749	255.108	97.5169	0.656039	0.511799	0.992771		-378.885	-134.799	109.287	124.534	-1.08243	0.27906	0.95917
chr1_9612941	-25.6999	1.97024	29.6404	14.1174	0.139561	0.889007	0.995595		-56.9362	4.51721	65.9706	31.3538	0.144072	0.885443	0.998905		-92.8542	23.5433	139.941	59.3865	0.396442	0.691779	0.998925		-111.496	8.86017	129.216	61.4061	0.144288	0.885273	0.999509		-61.521	1.58917	64.6993	32.1991	0.0493546	0.960637	1		-171.54	-27.4609	116.619	73.51	-0.373566	0.708727	0.992771		-284.146	-100.176	83.7938	93.8622	-1.06727	0.285851	0.962973
chr2_174753472	-16.0626	-1.0668	13.929	7.65091	-0.139434	0.889107	0.995595		-63.7413	-30.4391	2.86309	16.9909	-1.79149	0.0732142	0.979486		-68.4657	-5.40114	57.6634	32.1758	-0.167863	0.866691	0.998925		-87.3044	-22.0573	43.1897	33.2893	-0.662594	0.50759	0.986659		-54.5493	-20.3462	13.8568	17.4505	-1.16594	0.24364	1		-93.6909	-15.5921	62.5067	39.8463	-0.391305	0.695572	0.992771		-104.068	-4.33736	95.3929	50.8828	-0.0852422	0.932069	0.997474
chr16_31180183	-43.8541	3.35635	50.5668	24.087	0.139343	0.889179	0.995595		-85.7053	19.1576	124.02	53.5015	0.358075	0.720287	0.997031		-338.774	-140.12	58.5335	101.354	-1.38248	0.166823	0.975978		-100.573	104.836	310.244	104.8	1.00034	0.317146	0.977449		-181.882	-74.1741	33.5339	54.9531	-1.34977	0.177089	0.984873		-428.092	-182.228	63.6353	125.441	-1.45271	0.146306	0.977805		-598.703	-284.708	29.2867	160.201	-1.77719	0.0755373	0.888262
chr19_3618992	-25.5246	1.95185	29.4283	14.0186	0.139233	0.889266	0.995595		-33.8631	27.1634	88.1899	31.136	0.872413	0.382983	0.992897		-99.7313	15.8845	131.5	58.9876	0.269285	0.787711	0.998925		-115.144	4.39504	123.934	60.9895	0.0720623	0.942552	1		-57.6729	5.01392	67.7008	31.9831	0.156768	0.875428	1		-97.6023	45.4988	188.6	73.0108	0.623179	0.533167	0.992771		-236.3	-53.5397	129.22	93.2449	-0.574184	0.565843	0.986668
chr20_49158905	-1.74285	0.1331	2.00905	0.957117	0.139064	0.8894	0.995595		-4.37548	-0.211185	3.95312	2.12464	-0.0993977	0.920822	0.998905		-7.73596	0.153651	8.04327	4.02531	0.0381713	0.969551	0.998925		-6.35008	1.80383	9.95775	4.16016	0.433597	0.664581	0.994179		-0.766331	3.51161	7.78956	2.18262	1.60889	0.107639	0.984873		-7.01608	2.75117	12.5184	4.98329	0.552079	0.580894	0.992771		-10.9269	1.54274	14.0124	6.36208	0.242489	0.808401	0.996518
chr1_31005792	-0.986793	0.0753125	1.13742	0.541891	0.138981	0.889465	0.995595		-3.46012	-1.10141	1.25731	1.20343	-0.915227	0.360073	0.992897		-1.21871	3.24855	7.7158	2.27921	1.42529	0.154073	0.975978		-5.29553	-0.675504	3.94453	2.35716	-0.286575	0.774437	0.996919		-0.563983	1.85816	4.28031	1.23579	1.50363	0.132678	0.984873		-2.52462	3.00488	8.53438	2.82117	1.06512	0.286823	0.989775		-5.93492	1.12709	8.18909	3.60306	0.312814	0.754422	0.996518
chr4_65669685	-40.5323	-2.68316	35.1659	19.3108	-0.138946	0.889493	0.995595		-87.6985	-3.63359	80.4313	42.8902	-0.0847183	0.932485	0.998905		-182.526	-23.2726	135.981	81.2517	-0.286426	0.774552	0.998925		-80.158	84.4791	249.116	83.9985	1.00572	0.314549	0.977449		-54.5131	31.8403	118.194	44.0579	0.722693	0.469868	1		-170.272	26.8483	223.969	100.572	0.266956	0.789503	0.992771		-244.116	7.62106	259.358	128.437	0.0593368	0.952684	0.997474
chr21_46301086	-3.27313	-0.216626	2.83988	1.55944	-0.138913	0.889519	0.995595		-8.33348	-1.54407	5.24533	3.46398	-0.445751	0.655777	0.997031		-19.002	-6.14101	6.72002	6.56175	-0.93588	0.349335	0.98596		-29.8302	-16.532	-3.23385	6.78479	-2.43663	0.0148247	0.834976		-10.8745	-3.90033	3.07383	3.55825	-1.09614	0.273018	1		-20.7421	-4.82142	11.0993	8.12281	-0.593565	0.552803	0.992771		-33.0049	-12.6695	7.66589	10.3752	-1.22113	0.222036	0.944729
chr2_223918017	-32.3986	2.4709	37.3404	17.7906	0.138888	0.889538	0.995595		-81.7468	-4.29622	73.1543	39.5156	-0.108722	0.913423	0.998905		-188.961	-42.2345	104.492	74.8606	-0.564175	0.572635	0.998655		-96.8204	54.8807	206.582	77.3985	0.709066	0.478283	0.983595		-125.322	-45.7706	33.7811	40.5876	-1.1277	0.259447	1		-158.367	23.245	204.857	92.659	0.250866	0.801918	0.992771		32.6008	264.501	496.402	118.317	2.23554	0.025382	0.818986
chr16_89547966	-35.0615	-2.31953	30.4225	16.7051	-0.138851	0.889568	0.995595		-80.654	-7.92806	64.7979	37.1051	-0.213665	0.830808	0.99803		-101.677	36.1024	173.882	70.2957	0.513579	0.607547	0.998655		-110.115	32.3459	174.807	72.684	0.44502	0.656305	0.992423		-41.4285	33.2729	107.974	38.1129	0.873008	0.382659	1		-183.767	-13.2418	157.283	87.0025	-0.1522	0.879029	0.993615		-112.621	105.16	322.94	111.112	0.946426	0.343931	0.971293
chr7_95495739	-1.38891	-0.091879	1.20516	0.661752	-0.138842	0.889575	0.995595		-2.97823	-0.0974778	2.78327	1.46977	-0.0663218	0.947122	0.998905		-5.62398	-0.16711	5.28976	2.78412	-0.0600225	0.952138	0.998925		-6.45183	-0.808336	4.83515	2.87933	-0.280737	0.778912	0.997055		-4.73255	-1.77272	1.18711	1.51012	-1.17389	0.240438	1		-7.45226	-0.69721	6.05784	3.44645	-0.202298	0.839684	0.992771		-4.81747	3.80759	12.4326	4.40054	0.865254	0.386899	0.976002
chr7_73831452	-35.5407	2.70845	40.9576	19.5149	0.138789	0.889617	0.995595		-63.8775	21.0781	106.034	43.3447	0.486291	0.626761	0.997031		-12.8243	148.09	309.005	82.0993	1.8038	0.0712634	0.975978		-72.1557	94.2382	260.632	84.8948	1.11006	0.266974	0.972972		-49.3699	37.9031	125.176	44.5271	0.851238	0.394637	1		-160.271	38.9101	238.091	101.623	0.382887	0.701804	0.992771		-98.5209	155.848	410.218	129.78	1.20086	0.229804	0.945969
chr11_108331290	-19.8619	1.51183	22.8855	10.905	0.138637	0.889737	0.995595		-41.7736	5.70127	53.1761	24.2219	0.235377	0.813916	0.997031		-27.3438	62.5736	152.491	45.8762	1.36397	0.172578	0.975978		-104.067	-11.0979	81.8717	47.4334	-0.233967	0.81501	0.999509		-35.0231	13.7371	62.4973	24.8776	0.552185	0.580822	1		18.2212	129.461	240.701	56.755	2.28105	0.0225454	0.913588		-102.898	39.2292	181.356	72.5139	0.540988	0.588516	0.988777
chr10_13657134	-7.87397	0.599315	9.0726	4.32311	0.138631	0.889742	0.995595		-6.10651	12.711	31.5286	9.60079	1.32396	0.185517	0.992897		-32.7303	2.91382	38.5579	18.1858	0.160225	0.872704	0.998925		9.85292	46.7059	83.5589	18.8025	2.48402	0.0129908	0.827393		-4.30225	15.0236	34.3495	9.86014	1.52367	0.12759	0.984873		-24.3621	19.758	63.8781	22.5103	0.877732	0.380089	0.992771		-15.9326	40.4104	96.7534	28.7464	1.40576	0.159797	0.919293
chr6_159727472	-23.8518	1.81249	27.4768	13.0941	0.138421	0.889908	0.995595		-81.9622	-24.9596	32.0429	29.0829	-0.858222	0.39077	0.992897		-134.62	-26.6402	81.34	55.0919	-0.483559	0.628699	0.998655		-15.8375	95.8039	207.445	56.9599	1.68195	0.0925778	0.955177		-90.0948	-31.5372	27.0205	29.8764	-1.05559	0.291155	1		-118.908	14.7388	148.385	68.187	0.216153	0.828869	0.992771		-220.485	-49.803	120.879	87.0827	-0.571905	0.567387	0.986668
chr14_55061663	-15.0168	1.14092	17.2986	8.24373	0.138398	0.889926	0.995595		-21.7217	14.1666	50.0549	18.3104	0.773693	0.439112	0.997031		-133.404	-65.4489	2.5064	34.6711	-1.88771	0.059065	0.975444		-71.762	-1.51362	68.7347	35.841	-0.0422316	0.966314	1		-85.6387	-48.777	-11.9153	18.807	-2.59356	0.00949879	0.834574		-161.459	-77.344	6.77135	42.916	-1.80222	0.071511	0.955816		-196.922	-89.4873	17.9477	54.8138	-1.63257	0.102559	0.888262
chr6_78982997	-13.6502	1.03701	15.7243	7.4935	0.138388	0.889934	0.995595		5.03456	37.6497	70.2649	16.6404	2.26255	0.0236634	0.882229		-34.887	26.912	88.711	31.5301	0.853533	0.393364	0.993989		-75.5422	-11.6411	52.26	32.6026	-0.357061	0.721046	0.995536		-44.5754	-11.0594	22.4566	17.1	-0.646747	0.517796	1		-77.4654	-0.97207	75.5213	39.0272	-0.0249075	0.980129	0.997634		-126.785	-29.0927	68.5994	49.8429	-0.583687	0.559431	0.986668
chr12_122577076	-11.746	0.892046	13.5301	6.448	0.138345	0.889968	0.995595		-8.28143	19.7841	47.8496	14.3191	1.38165	0.167078	0.992897		-38.8722	14.2846	67.4415	27.1208	0.526704	0.598399	0.998655		-69.7629	-14.747	40.269	28.0694	-0.525375	0.599322	0.992296		-20.2555	8.59109	37.4376	14.7176	0.583728	0.559403	1		-42.4425	23.3546	89.1518	33.57	0.6957	0.486617	0.992771		-58.6716	25.4154	109.503	42.9016	0.592413	0.553574	0.986668
chr1_202153839	-34.0081	-2.2404	29.5273	16.208	-0.138228	0.89006	0.995595		-36.1566	34.3795	104.916	35.9878	0.95531	0.339421	0.992897		-59.9231	73.6978	207.319	68.1739	1.08103	0.279685	0.977059		-92.741	45.4359	183.613	70.4984	0.644496	0.519254	0.986659		-78.8141	-6.36042	66.0933	36.9662	-0.172061	0.86339	1		-134.607	30.7927	196.193	84.3879	0.364895	0.715189	0.992771		-267.161	-55.9705	155.22	107.75	-0.519447	0.603449	0.989434
chr12_7209860	-30.2266	-1.98989	26.2468	14.4065	-0.138125	0.890142	0.995595		-26.3338	36.3725	99.0788	31.993	1.13689	0.255585	0.992897		-119.777	-0.998161	117.781	60.6016	-0.0164709	0.986859	0.998925		-153.648	-30.823	92.0017	62.6657	-0.491865	0.622815	0.992296		-89.0115	-24.6116	39.7883	32.8571	-0.74905	0.453827	1		-299.473	-152.475	-5.47764	74.9987	-2.03304	0.0420488	0.954612		-405.556	-217.822	-30.0876	95.7827	-2.27412	0.0229586	0.818986
chr3_11883557	-18.9806	1.43852	21.8576	10.4179	0.138081	0.890176	0.995595		-59.2749	-13.9365	31.402	23.1319	-0.60248	0.546855	0.997031		-100.677	-14.7546	71.1681	43.8381	-0.33657	0.736441	0.998925		-34.4604	54.3122	143.085	45.2922	1.19915	0.230468	0.972944		-41.435	5.14629	51.7276	23.766	0.21654	0.828567	1		-113.141	-6.82741	99.4864	54.2417	-0.12587	0.899835	0.995514		-107.277	28.5313	164.339	69.2897	0.411768	0.680509	0.991207
chr1_243056163	-38.3503	2.90289	44.1561	21.0476	0.13792	0.890303	0.995595		-60.7019	30.9198	122.542	46.7458	0.661446	0.508326	0.997031		-51.6501	121.874	295.398	88.5326	1.3766	0.168637	0.975978		-111.278	68.1654	247.608	91.5526	0.744549	0.456544	0.980758		-49.4326	44.6562	138.745	48.0045	0.930251	0.352241	1		-152.358	62.4445	277.247	109.593	0.569785	0.568824	0.992771		-86.4125	187.894	462.201	139.952	1.34256	0.179415	0.931338
chr16_85710273	-10.7522	-0.706745	9.33872	5.12524	-0.137895	0.890323	0.995595		-35.5294	-13.2174	9.09454	11.3836	-1.16109	0.245606	0.992897		-23.3332	18.9379	61.209	21.5669	0.878103	0.379888	0.991371		-21.9836	21.7234	65.4303	22.2995	0.974166	0.329974	0.977449		-5.72828	17.1896	40.1076	11.6928	1.4701	0.141534	0.984873		-9.88463	42.4296	94.7439	26.691	1.58966	0.111911	0.960275		-25.7146	41.1008	107.916	34.0895	1.20567	0.227943	0.945732
chr11_62148541	-31.8055	-2.08853	27.6285	15.1617	-0.13775	0.890438	0.995595		-82.8659	-16.8652	49.1354	33.6738	-0.500842	0.616483	0.997031		-72.4263	52.5772	177.581	63.7773	0.824388	0.409719	0.994387		-134.556	-5.29072	123.974	65.9515	-0.0802213	0.936061	0.999744		-106.333	-38.5567	29.22	34.5799	-1.115	0.26485	1		-95.8634	58.8699	213.603	78.9455	0.745702	0.455847	0.992771		-147.468	50.1404	247.748	100.82	0.497324	0.618961	0.99009
chr20_3694175	-0.911947	0.0689017	1.04975	0.500433	0.137684	0.89049	0.995595		-2.8968	-0.718275	1.46025	1.11149	-0.646226	0.518133	0.997031		-1.43722	2.69	6.81722	2.10573	1.27747	0.201437	0.975978		-3.42106	0.846451	5.11396	2.1773	0.388761	0.697453	0.995206		-2.2177	0.0202415	2.25818	1.14181	0.0177277	0.985856	1		-1.95626	3.15221	8.26068	2.60636	1.20943	0.226498	0.98746		-5.11253	1.41174	7.93601	3.32871	0.42411	0.671486	0.990091
chr1_220879804	-76.6956	5.79089	88.2774	42.0849	0.1376	0.890557	0.995595		-97.7165	85.4806	268.678	93.4679	0.914545	0.360431	0.992897		-183.086	163.889	510.864	177.028	0.925781	0.35456	0.987361		239.957	598.646	957.335	183.005	3.27121	0.0010709	0.486378		-49.6718	138.453	326.579	95.9823	1.44249	0.149164	0.984873		-264.003	165.495	594.993	219.132	0.755231	0.45011	0.992771		34.7466	583.186	1131.62	279.816	2.08418	0.0371441	0.835384
chr3_171126228	-2.46023	-0.16123	2.13777	1.17296	-0.137456	0.890671	0.995595		-3.53218	1.57357	6.67932	2.60497	0.604065	0.5458	0.997031		-9.52973	0.145335	9.8204	4.93626	0.0294423	0.976512	0.998925		-10.97	-0.977803	9.01439	5.09806	-0.191799	0.8479	0.999509		-5.80477	-0.558574	4.68762	2.67663	-0.208685	0.834694	1		-9.1039	2.86958	14.8431	6.10892	0.469737	0.638543	0.992771		-14.2578	1.03754	16.3329	7.80377	0.132954	0.894229	0.996518
chr8_38974317	-48.2267	-3.16031	41.9061	22.993	-0.137446	0.890678	0.995595		-138.805	-38.7086	61.3879	51.0697	-0.757957	0.448476	0.997031		-83.7238	105.883	295.49	96.7381	1.09453	0.273722	0.977059		-270.382	-74.3269	121.728	100.028	-0.743061	0.457445	0.98089		-114.792	-11.962	90.8681	52.4643	-0.228002	0.819645	1		-178.32	56.3612	291.042	119.735	0.470716	0.637844	0.992771		-228.823	70.8948	370.612	152.917	0.463616	0.642923	0.99009
chr6_136360786	-39.0967	2.94747	44.9917	21.4511	0.137404	0.890711	0.995595		-59.6329	33.7513	127.136	47.645	0.708392	0.478702	0.997031		-118.475	58.4211	235.317	90.253	0.647304	0.517435	0.998655		71.0753	253.945	436.814	93.3007	2.72179	0.006493	0.75543		-39.9559	55.9747	151.905	48.9442	1.14364	0.252772	1		-238.987	-20.0428	198.902	111.706	-0.179424	0.857604	0.992771		-69.0177	210.584	490.186	142.654	1.47619	0.139894	0.907601
chr2_241724010	-18.2803	1.37776	21.0359	10.0296	0.137369	0.890739	0.995595		-49.229	-5.57284	38.0833	22.2735	-0.2502	0.802433	0.997031		-90.8517	-8.12742	74.5968	42.2063	-0.192564	0.8473	0.998925		-87.5045	-1.99394	83.5166	43.6278	-0.0457033	0.963547	1		-51.2887	-6.44785	38.393	22.878	-0.281837	0.778069	1		-76.5026	25.8533	128.209	52.2224	0.495062	0.620556	0.992771		-199.025	-68.2981	62.4289	66.6975	-1.024	0.305836	0.966919
chr7_98860343	-15.4837	1.16667	17.8171	8.49511	0.137335	0.890766	0.995595		16.2671	53.241	90.2148	18.8642	2.82233	0.00476764	0.715169		-92.6108	-22.5562	47.4985	35.7422	-0.63108	0.527988	0.998655		-70.3176	2.11894	74.5554	36.9574	0.0573348	0.954279	1		-30.3379	7.65402	45.646	19.3836	0.39487	0.692939	1		-35.0686	51.6347	138.338	44.2364	1.16725	0.243111	0.988678		-12.6158	98.1097	208.835	56.4926	1.73668	0.0824433	0.888262
chr5_79077429	-2.59881	0.195738	2.99028	1.42579	0.137284	0.890806	0.995595		0.17486	6.38023	12.5856	3.166	2.01523	0.0438805	0.94752		-8.73323	3.02224	14.7777	5.99769	0.503901	0.614331	0.998655		-4.00496	8.1448	20.2946	6.19886	1.31392	0.188873	0.965674		-7.44518	-1.07032	5.30453	3.25248	-0.32908	0.742095	1		-8.11337	6.43927	20.9919	7.42482	0.867264	0.385798	0.992771		-7.59489	10.9862	29.5672	9.48013	1.15886	0.246512	0.954427
chr11_16318659	-23.4192	1.7636	26.9464	12.8484	0.137262	0.890824	0.995595		-61.8553	-5.93384	49.9876	28.5314	-0.207976	0.835248	0.99803		-162.597	-56.6922	49.2124	54.0329	-1.04922	0.294079	0.980674		-98.953	10.5216	119.996	55.8544	0.188375	0.850583	0.999509		-53.8649	3.5623	60.9894	29.2996	0.121582	0.90323	1		-145.317	-14.2069	116.903	66.893	-0.212383	0.831809	0.992771		-286.615	-119.201	48.2128	85.4152	-1.39555	0.162851	0.921033
chr11_695573	-23.2149	1.74713	26.7092	12.7357	0.137183	0.890886	0.995595		-12.719	42.7191	98.1573	28.2848	1.51032	0.130961	0.992897		-101.627	3.40497	108.437	53.5877	0.0635401	0.949336	0.998925		-23.9155	84.681	193.278	55.4064	1.52836	0.126423	0.962685		-51.4795	5.46265	62.4048	29.0521	0.188029	0.850854	1		-174.147	-44.1474	85.8519	66.3262	-0.665611	0.50566	0.992771		-11.4055	154.597	320.6	84.6953	1.82534	0.0679505	0.888262
chr18_79715188	-11.8481	0.891432	13.6309	6.49975	0.137149	0.890913	0.995595		-67.063	-38.7731	-10.4832	14.4336	-2.6863	0.00722477	0.773776		-62.0952	-8.4888	45.1176	27.3502	-0.310374	0.756276	0.998925		-80.4295	-25.0046	30.4203	28.278	-0.884241	0.376566	0.980758		-31.1891	-2.12326	26.9425	14.8295	-0.143178	0.88615	1		-78.6188	-12.2657	54.0873	33.8536	-0.362316	0.717116	0.992771		-85.0797	-0.339142	84.4014	43.235	-0.00784415	0.993741	1
chr3_52481643	-73.1072	5.50002	84.1073	40.1057	0.137138	0.890922	0.995595		-148.582	26.0148	200.612	89.0802	0.292038	0.770257	0.997031		-315.975	14.8253	345.626	168.776	0.0878402	0.930004	0.998925		-326.032	16.0425	358.117	174.528	0.0919194	0.926762	0.999509		-226.54	-47.1264	132.287	91.5374	-0.514833	0.60667	1		-222.192	187.369	596.93	208.96	0.896675	0.369893	0.992771		-290.582	232.251	755.084	266.752	0.870663	0.383938	0.976002
chr1_66681800	-24.2753	-1.58696	21.1014	11.5757	-0.137095	0.890956	0.995595		-16.3164	34.0713	84.4591	25.708	1.32532	0.185066	0.992897		-170.912	-75.4786	19.9548	48.6905	-1.55017	0.121101	0.975978		-170.405	-71.7212	26.9623	50.3487	-1.42449	0.154305	0.962685		-50.8965	0.847086	52.5907	26.3998	0.0320869	0.974403	1		-171.314	-53.1794	64.9547	60.2725	-0.882317	0.377606	0.992771		-150.898	-0.0303578	150.837	76.9734	-0.000394394	0.999685	1
chr20_38517489	-2.4478	0.183939	2.81567	1.34272	0.13699	0.891039	0.995595		-10.828	-4.98312	0.861808	2.9821	-1.67101	0.0947203	0.992897		-9.21981	1.84649	12.9128	5.64607	0.327039	0.743638	0.998925		-12.5838	-1.14013	10.3036	5.83862	-0.195273	0.845179	0.999509		-8.41627	-2.414	3.58827	3.06238	-0.788276	0.430535	1		-19.5549	-5.85695	7.841	6.98875	-0.838054	0.402001	0.992771		-16.4765	1.01311	18.5027	8.92328	0.113536	0.909606	0.997474
chr2_9374971	-1.79842	0.135135	2.06869	0.986506	0.136984	0.891044	0.995595		-4.06463	0.233067	4.53076	2.1927	0.106292	0.915351	0.998905		-11.4606	-3.32108	4.81848	4.15283	-0.799713	0.423877	0.994387		-13.0607	-4.64997	3.76072	4.29117	-1.08361	0.278536	0.973737		-6.8735	-2.46325	1.947	2.25013	-1.09472	0.27364	1		-13.7242	-3.6604	6.40336	5.13457	-0.712893	0.475912	0.992771		-13.5707	-0.716154	12.1383	6.55842	-0.109196	0.913047	0.997474
chr12_81277429	-3.44703	0.258902	3.96483	1.89078	0.136929	0.891087	0.995595		-6.80519	1.42598	9.65716	4.19958	0.339554	0.734192	0.997031		-13.7492	1.83257	17.4143	7.94987	0.230516	0.817691	0.998925		-27.1845	-11.0689	5.04673	8.22225	-1.34621	0.178235	0.965674		-10.2941	-1.84362	6.60685	4.31146	-0.427608	0.668937	1		-16.1674	3.12832	22.424	9.84473	0.317766	0.750663	0.992771		-34.7773	-10.1339	14.5096	12.5732	-0.805992	0.420247	0.976002
chr1_62543759	-30.0205	2.25376	34.528	16.4665	0.13687	0.891134	0.995595		-24.0864	47.5836	119.254	36.5664	1.3013	0.193157	0.992897		-171.95	-36.1912	99.5676	69.2647	-0.522505	0.601318	0.998655		-87.0005	53.3758	193.752	71.6206	0.745258	0.456116	0.980758		-30.4794	43.129	116.737	37.5553	1.14841	0.250798	1		-186.584	-18.5421	149.5	85.7357	-0.216271	0.828777	0.992771		-207.768	6.84771	221.463	109.498	0.0625375	0.950135	0.997474
chr19_55304019	-4.6507	-0.303395	4.04391	2.21801	-0.136787	0.891199	0.995595		-5.33592	4.32109	13.9781	4.92705	0.877015	0.380478	0.992897		-19.9863	-1.68943	16.6074	9.33513	-0.180976	0.856387	0.998925		-8.0485	10.8653	29.779	9.64988	1.12595	0.260188	0.972972		-14.9784	-5.05919	4.86001	5.06081	-0.999678	0.317466	1		-14.3249	8.31559	30.9561	11.5513	0.719885	0.471596	0.992771		-20.1375	8.78063	37.6988	14.7542	0.595129	0.551757	0.986668
chr1_28571287	-37.9346	2.84454	43.6237	20.8057	0.13672	0.891252	0.995595		-84.0902	6.47973	97.0497	46.2092	0.140226	0.888481	0.998905		-303.707	-132.18	39.3481	87.5141	-1.51038	0.130946	0.975978		-175.697	1.68672	179.071	90.5019	0.0186374	0.98513	1		-101.7	-8.6899	84.32	47.454	-0.183122	0.854702	1		-184.396	27.9394	240.275	108.334	0.257899	0.796485	0.992771		-328.917	-57.7496	213.418	138.351	-0.417414	0.676376	0.990293
chr1_156556536	-25.639	-1.67064	22.2977	12.2287	-0.136616	0.891335	0.995595		-40.0827	13.1503	66.3834	27.1597	0.484186	0.628254	0.997031		-162.163	-61.3431	39.4766	51.4386	-1.19255	0.233046	0.975978		-127.145	-22.8865	81.372	53.1931	-0.430253	0.667012	0.994179		-68.0279	-13.3607	41.3064	27.8914	-0.479026	0.63192	1		-107.229	17.573	142.375	63.6747	0.275982	0.782562	0.992771		-236.117	-76.7393	82.6389	81.3154	-0.943724	0.345311	0.971378
chr2_229714069	-12.0416	-0.784366	10.4729	5.74348	-0.136566	0.891374	0.995595		-9.92993	15.0731	40.0762	12.7567	1.18159	0.237369	0.992897		-76.2747	-28.9097	18.4553	24.1658	-1.19631	0.231577	0.975978		-23.8847	25.0878	74.0602	24.9859	1.00408	0.315342	0.977449		-39.7181	-14.0353	11.6476	13.1035	-1.07111	0.284121	1		-75.1947	-16.5628	42.0691	29.9143	-0.553676	0.579801	0.992771		-75.7967	-0.917019	73.9627	38.2039	-0.0240033	0.98085	0.999043
chr11_64255402	-36.1948	2.70949	41.6138	19.8491	0.136504	0.891423	0.995595		12.7527	99.1455	185.538	44.078	2.24932	0.0244921	0.883305		-214.268	-50.6173	113.034	83.4955	-0.606228	0.544363	0.998655		-237.816	-68.5905	100.635	86.3395	-0.794428	0.426946	0.980758		-142.851	-54.121	34.609	45.2704	-1.19551	0.23189	1		-131.352	71.2193	273.79	103.353	0.68909	0.490766	0.992771		-376.534	-117.838	140.859	131.988	-0.892791	0.371969	0.973969
chr7_35898304	-40.958	-2.6661	35.6259	19.5367	-0.136466	0.891453	0.995595		-65.5027	19.5482	104.599	43.3933	0.450488	0.652358	0.997031		-149.418	11.6926	172.803	82.1993	0.142247	0.886885	0.998925		-217.492	-50.9078	115.677	84.9922	-0.59897	0.549193	0.986659		-128.225	-40.8542	46.5163	44.5768	-0.916491	0.359409	1		-238.587	-39.1827	160.221	101.737	-0.385139	0.700135	0.992771		-186.056	68.607	323.27	129.93	0.52803	0.597479	0.989057
chr3_119606750	-23.9987	1.79055	27.5798	13.1578	0.136083	0.891756	0.995595		-67.1673	-9.89038	47.3866	29.2229	-0.338446	0.735027	0.997031		-53.4379	55.0788	163.596	55.3657	0.994819	0.319824	0.981978		-158.84	-46.6366	65.5666	57.2465	-0.814662	0.415266	0.980758		-84.4384	-25.5975	33.2434	30.0209	-0.852657	0.39385	1		-43.8269	90.4935	224.814	68.5308	1.32048	0.186675	0.985526		-251.269	-79.7177	91.8335	87.5261	-0.910788	0.362407	0.972018
chr19_39417488	-17.4464	1.3005	20.0474	9.56476	0.135967	0.891847	0.995595		-35.5111	6.12626	47.7636	21.2435	0.288382	0.773054	0.997031		-31.8787	47.0133	125.905	40.251	1.168	0.242805	0.975978		-42.3127	39.2355	120.784	41.6062	0.94302	0.34567	0.977449		-28.184	14.5819	57.3478	21.8193	0.668303	0.50394	1		-87.0402	10.6102	108.261	49.8216	0.212964	0.831355	0.992771		-81.5145	43.1747	167.864	63.617	0.678667	0.497349	0.985667
chr1_230978612	-16.7564	1.24851	19.2534	9.18619	0.135911	0.891891	0.995595		-19.3037	20.6838	60.6713	20.4018	1.01382	0.310668	0.992897		-130.265	-54.5304	21.2036	38.6398	-1.41125	0.158171	0.975978		-61.3342	16.9844	95.303	39.9585	0.42505	0.6708	0.99429		-29.6588	11.4068	52.4725	20.9519	0.54443	0.586145	1		-137.113	-43.364	50.3849	47.8311	-0.906608	0.364614	0.992771		-74.6546	45.0709	164.796	61.0844	0.737845	0.460609	0.980657
chr6_10414869	-6.27235	0.467327	7.207	3.43861	0.135906	0.891896	0.995595		-11.7448	3.21779	18.1803	7.63396	0.42151	0.673383	0.997031		-24.9956	3.3576	31.7108	14.4659	0.232104	0.816457	0.998925		-41.4031	-12.1086	17.1858	14.9462	-0.81015	0.417854	0.980758		-29.558	-14.1881	1.18177	7.84179	-1.8093	0.0704046	0.967352		-44.0749	-8.98594	26.103	17.9025	-0.501937	0.615712	0.992771		-49.0568	-4.23693	40.5829	22.8673	-0.185283	0.853007	0.996518
chr4_112232053	-20.5972	1.53455	23.6663	11.2917	0.135901	0.891899	0.995595		-62.1031	-12.9478	36.2076	25.0792	-0.516274	0.605663	0.997031		-71.8123	21.3084	114.429	47.5106	0.448499	0.653793	0.998655		-85.5502	10.7218	106.994	49.1183	0.218284	0.827208	0.999509		-22.2586	28.2342	78.727	25.7617	1.09598	0.273088	1		-47.9005	67.3586	182.618	58.8057	1.14544	0.252025	0.988999		-110.438	36.7605	183.959	75.1014	0.489478	0.624503	0.99009
chr5_171420341	-27.8566	-1.80608	24.2445	13.2911	-0.135886	0.891911	0.995595		-31.6972	26.1633	84.0238	29.5207	0.88627	0.375472	0.992897		-148.446	-38.8314	70.7835	55.926	-0.694336	0.487472	0.99844		-60.2963	53.0189	166.334	57.8139	0.917062	0.35911	0.980709		-100.929	-41.4906	17.9473	30.3255	-1.36818	0.171256	0.984873		-159.509	-23.8323	111.845	69.2231	-0.344282	0.730634	0.992771		-233.663	-60.3962	112.871	88.4016	-0.683203	0.494479	0.984906
chr12_55743298	-27.3974	2.03685	31.4711	15.0175	0.135632	0.892112	0.995595		-42.1934	23.1889	88.5711	33.3583	0.695146	0.486964	0.997031		-175.941	-52.0839	71.7732	63.1924	-0.824211	0.409819	0.994387		-116.122	11.9539	140.03	65.345	0.182936	0.854848	0.999509		-88.5638	-21.4083	45.7471	34.263	-0.624823	0.532087	1		-131.477	21.826	175.129	78.2156	0.279049	0.780207	0.992771		-169.654	26.1238	221.902	99.8866	0.261534	0.793681	0.996518
chr18_58578734	-0.323305	0.0240328	0.37137	0.177213	0.135615	0.892125	0.995595		-0.87562	-0.105116	0.665387	0.393114	-0.267394	0.789166	0.997031		-1.42696	0.0345881	1.49614	0.74569	0.046384	0.963004	0.998925		-1.26131	0.248931	1.75917	0.770532	0.323063	0.746647	0.995536		-0.672941	0.118982	0.910905	0.404042	0.294478	0.768393	1		-2.55095	-0.744079	1.06279	0.921873	-0.807139	0.419587	0.992771		-3.16125	-0.851538	1.45817	1.17842	-0.722608	0.469921	0.981999
chr4_56406475	-16.6081	-1.07406	14.46	7.92555	-0.135519	0.892202	0.995595		-38.1447	-3.64595	30.8528	17.6014	-0.20714	0.8359	0.99803		-82.7797	-17.4166	47.9464	33.3485	-0.522261	0.601488	0.998655		-60.1143	7.4595	75.0333	34.4764	0.216365	0.828703	0.999509		-31.897	3.53923	38.9755	18.0797	0.195757	0.8448	1		-109.747	-28.832	52.0835	41.2834	-0.698392	0.484932	0.992771		-85.1025	18.2154	121.533	52.7132	0.345556	0.729676	0.995596
chr19_54940498	-12.963	0.962572	14.8881	7.10487	0.13548	0.892232	0.995595		-41.8128	-10.8783	20.0562	15.7829	-0.689246	0.490669	0.997031		-63.7985	-5.19049	53.4175	29.9021	-0.173583	0.862193	0.998925		-80.6374	-20.0292	40.5789	30.9225	-0.647723	0.517164	0.986659		-22.6119	9.17249	40.9569	16.2165	0.565627	0.571648	1		-45.4136	27.15	99.7136	37.0223	0.733342	0.46335	0.992771		-77.2473	15.3897	108.027	47.2638	0.325613	0.744718	0.996518
chr21_26844839	-26.4163	-1.70708	23.0021	12.6067	-0.13541	0.892287	0.995595		-52.7845	2.09843	56.9813	28.0015	0.0749399	0.940263	0.998905		-197.504	-93.5392	10.4254	53.0431	-1.76346	0.0778238	0.975978		-169.198	-61.7025	45.7931	54.8447	-1.12504	0.260572	0.972972		-95.589	-39.2182	17.1526	28.7606	-1.36361	0.172691	0.984873		-218.223	-89.537	39.1494	65.6563	-1.36372	0.172655	0.982544		-231.312	-66.9614	97.3891	83.8523	-0.798563	0.424544	0.976002
chr17_76725886	-2.79383	-0.180356	2.43312	1.33341	-0.13526	0.892406	0.995595		-1.06899	4.73537	10.5397	2.96141	1.59903	0.109815	0.992897		-1.19696	9.80048	20.7979	5.61094	1.74667	0.0806939	0.975978		-1.28053	10.0873	21.4551	5.7999	1.73922	0.0819969	0.950869		-0.425241	5.53627	11.4978	3.04159	1.82019	0.0687299	0.967352		-6.86751	6.74304	20.3536	6.94416	0.971038	0.331529	0.990427		-3.51055	13.8703	31.2511	8.86776	1.56412	0.117789	0.89362
chr16_57655319	-2.76342	0.204778	3.17298	1.51439	0.135222	0.892436	0.995595		-11.6809	-5.08734	1.5062	3.36405	-1.51227	0.130466	0.992897		-18.6078	-6.1152	6.37741	6.37378	-0.959431	0.337342	0.983881		-21.5891	-8.67299	4.24309	6.58984	-1.31612	0.188135	0.965674		-12.4642	-5.69163	1.0809	3.45537	-1.64718	0.0995204	0.982354		-23.482	-8.02108	7.43987	7.88824	-1.01684	0.309229	0.989775		-17.9592	1.78668	21.5325	10.0744	0.177348	0.859235	0.996518
chr9_35078094	-19.2583	-1.24228	16.7738	9.19186	-0.13515	0.892494	0.995595		-57.2217	-17.2051	22.8114	20.4166	-0.842702	0.399395	0.992897		-39.3372	36.4699	112.277	38.6771	0.942933	0.345715	0.985403		-30.1078	48.2933	126.694	40.0006	1.20732	0.227311	0.972944		-38.0986	3.01396	44.1265	20.9758	0.143687	0.885747	1		-132.687	-38.8677	54.9521	47.8672	-0.811989	0.416798	0.992771		-108.762	11.0663	130.894	61.1368	0.181008	0.856361	0.996518
chr12_112164054	-24.3597	1.80333	27.9664	13.3485	0.135096	0.892536	0.995595		-73.1926	-15.0801	43.0324	29.6492	-0.508616	0.611021	0.997031		-172.412	-62.3204	47.7715	56.1693	-1.10951	0.267211	0.977059		-154.721	-40.8864	72.9482	58.0789	-0.703981	0.481445	0.984936		-58.7305	0.962205	60.655	30.4555	0.0315938	0.974796	1		-71.1661	65.0911	201.348	69.519	0.936307	0.349115	0.992771		-153.244	20.7812	194.807	88.7885	0.234053	0.814944	0.996518
chr7_47470490	-105.351	-6.79256	91.7658	50.2849	-0.135082	0.892547	0.995595		-137.594	81.3133	300.221	111.687	0.728043	0.466587	0.997031		-477.452	-62.7754	351.901	211.57	-0.296713	0.766686	0.998925		-588.939	-160.175	268.59	218.757	-0.732202	0.464045	0.982441		-91.2293	133.647	358.523	114.733	1.16485	0.244078	1		-264.142	249.085	762.312	261.851	0.951248	0.341478	0.992771		-184.879	470.556	1125.99	334.406	1.40714	0.159386	0.918585
chr19_39173636	-28.664	-1.84439	24.9752	13.6835	-0.134789	0.892778	0.995595		-92.6277	-33.063	26.5017	30.3901	-1.08795	0.276616	0.992897		-193.262	-80.4133	32.4355	57.5759	-1.39665	0.162519	0.975978		-66.3811	50.3027	166.987	59.5326	0.844961	0.398132	0.980758		-101.345	-40.1571	21.0304	31.2181	-1.28634	0.198325	0.988683		-156.067	-16.3822	123.302	71.2676	-0.229869	0.818193	0.992771		-189.153	-10.7597	167.633	91.0169	-0.118216	0.905896	0.997474
chr15_48516378	-24.8698	1.83652	28.5428	13.6257	0.134784	0.892783	0.995595		-63.8349	-4.51526	54.8044	30.2651	-0.14919	0.881404	0.998905		-47.5143	64.869	177.252	57.3384	1.13134	0.257914	0.976723		12.6361	128.783	244.929	59.2584	2.17324	0.0297625	0.859824		-39.1004	21.8276	82.7556	31.0857	0.702175	0.48257	1		-39.907	99.1733	238.254	70.9593	1.39761	0.162231	0.980257		-81.5196	96.0715	273.663	90.6077	1.0603	0.289007	0.963742
chr1_7766435	-42.5297	-2.73582	37.0581	20.303	-0.134749	0.89281	0.995595		-101.917	-13.5353	74.8463	45.0926	-0.300166	0.76405	0.997031		-135.692	31.7025	199.097	85.4053	0.3712	0.710488	0.998925		-207.628	-34.5303	138.567	88.315	-0.390991	0.695804	0.995206		-182.187	-91.4345	-0.682338	46.3021	-1.97474	0.048298	0.967352		-171.892	35.3131	242.518	105.717	0.334034	0.738354	0.992771		-333.312	-68.6965	195.919	135.008	-0.508833	0.61087	0.99009
chr7_98951060	-0.941205	-0.0604532	0.820299	0.449363	-0.134531	0.892983	0.995595		-3.50977	-1.55365	0.402473	0.998021	-1.55673	0.119535	0.992897		-4.01837	-0.312673	3.39303	1.89066	-0.165377	0.868647	0.998925		-4.94645	-1.11484	2.71678	1.9549	-0.570277	0.56849	0.990089		-1.78367	0.225984	2.23564	1.02533	0.220401	0.825559	1		-4.7343	-0.147798	4.4387	2.34005	-0.0631603	0.949639	0.996595		-4.60346	1.25406	7.11157	2.98853	0.419623	0.674761	0.9901
chr11_8638577	-12.4299	-0.798125	10.8336	5.93457	-0.134487	0.893017	0.995595		-23.093	2.73995	28.5729	13.1801	0.207886	0.835318	0.99803		-41.857	7.05093	55.9588	24.953	0.282568	0.777508	0.998925		-48.3087	2.28147	52.8716	25.8113	0.0883904	0.929566	0.999509		-18.611	7.92605	34.4631	13.5393	0.585411	0.558271	1		-75.9434	-15.3824	45.1785	30.8984	-0.497839	0.618598	0.992771		-55.3388	22.0257	99.3902	39.4717	0.558013	0.576835	0.986668
chr1_183975219	-15.0182	-0.964163	13.0899	7.17043	-0.134464	0.893036	0.995595		-14.3585	16.8512	48.0609	15.9233	1.05827	0.289931	0.992897		-54.4689	4.63283	63.7345	30.1539	0.153639	0.877894	0.998925		-53.7452	7.37247	68.4901	31.1825	0.23643	0.813099	0.999509		-25.1553	6.88707	38.9294	16.3481	0.421275	0.673554	1		-22.9989	50.1688	123.337	37.3305	1.34391	0.178977	0.984627		-26.4772	66.9642	160.406	47.6742	1.40462	0.160134	0.919481
chr2_99578514	-22.5484	-1.44738	19.6537	10.7659	-0.134441	0.893054	0.995595		-44.0981	2.77062	49.6393	23.9126	0.115864	0.90776	0.998905		-22.5545	66.2314	155.017	45.2989	1.4621	0.143715	0.975978		-122.404	-30.6034	61.1977	46.8373	-0.653398	0.5135	0.986659		-62.5921	-14.4505	33.691	24.562	-0.588328	0.556312	1		-159.331	-49.4323	60.4664	56.0708	-0.881606	0.37799	0.992771		-230.406	-90.0582	50.2892	71.6059	-1.25769	0.208503	0.944729
chr2_207166025	-14.3877	1.05917	16.5061	7.88108	0.134394	0.893091	0.995595		-37.8304	-3.52142	30.7876	17.5046	-0.201171	0.840565	0.998566		-71.9761	-6.97373	58.0286	33.1645	-0.210277	0.833451	0.998925		-35.8651	31.3401	98.5452	34.2883	0.914016	0.360709	0.980709		-65.1522	-29.9154	5.32131	17.9779	-1.66401	0.0961107	0.980753		-69.1234	11.3232	91.7698	41.0442	0.275878	0.782642	0.992771		-139.651	-36.9025	65.8463	52.4229	-0.703938	0.481471	0.984781
chr12_122225397	-23.4796	1.72818	26.9359	12.8611	0.134373	0.893108	0.995595		-88.1791	-32.1804	23.8183	28.5708	-1.12634	0.260022	0.992897		-137.817	-31.7402	74.3368	54.1209	-0.586468	0.557561	0.998655		-39.1919	70.4525	180.097	55.941	1.25941	0.207883	0.969462		-26.3995	31.1072	88.6139	29.3402	1.06023	0.289042	1		-192.384	-61.1029	70.1779	66.98	-0.912256	0.361634	0.992771		-105.205	62.4443	230.094	85.5355	0.730039	0.465366	0.981999
chr2_74371167	-26.5064	1.95026	30.4069	14.5187	0.134327	0.893144	0.995595		-127.535	-64.3189	-1.10274	32.2532	-1.99419	0.0461313	0.94752		-104.873	14.8974	134.668	61.1072	0.243791	0.807393	0.998925		-185.5	-61.6576	62.185	63.185	-0.975826	0.329151	0.977449		-67.5956	-2.65296	62.2897	33.134	-0.0800678	0.936183	1		-168.452	-20.1828	128.087	75.6476	-0.2668	0.789623	0.992771		-339.111	-149.789	39.5334	96.5929	-1.55072	0.120968	0.896012
chr9_86035388	-37.2775	2.74038	42.7583	20.4173	0.134218	0.89323	0.995595		-10.4817	78.3953	167.272	45.3454	1.72885	0.0838364	0.992897		-157.479	10.8931	179.266	85.9043	0.126805	0.899095	0.998925		-15.7629	158.316	332.394	88.8155	1.78252	0.0746643	0.944336		-105.055	-13.7448	77.5659	46.5871	-0.295034	0.767968	1		-195.994	12.3987	220.791	106.323	0.116613	0.907166	0.995997		-270.384	-4.2405	261.903	135.788	-0.0312289	0.975087	0.999043
chr1_100484628	-3.35265	0.246132	3.84491	1.83611	0.134051	0.893362	0.995595		-5.25974	2.72889	10.7175	4.07583	0.669529	0.503158	0.997031		-28.2099	-13.088	2.03387	7.71526	-1.69638	0.0898134	0.975978		-28.4549	-12.8095	2.83594	7.98236	-1.60472	0.108555	0.958201		-11.7226	-3.51434	4.69393	4.18789	-0.839168	0.401375	1		-23.0708	-4.33182	14.4072	9.5607	-0.453086	0.650487	0.992771		-42.1802	-18.2488	5.68262	12.2099	-1.49459	0.135022	0.902427
chr3_126505638	-4.50227	-0.288182	3.92591	2.15005	-0.134035	0.893375	0.995595		-1.20117	8.1581	17.5174	4.77514	1.70845	0.0875523	0.992897		-19.4236	-1.6919	16.0398	9.04677	-0.187017	0.851648	0.998925		-20.9321	-2.59839	15.7354	9.35396	-0.277785	0.781177	0.997937		-8.86408	0.750322	10.3647	4.90531	0.152961	0.878429	1		-29.3804	-7.4323	14.5158	11.198	-0.663716	0.506872	0.992771		-42.2816	-14.2523	13.7771	14.3007	-0.996615	0.318951	0.968711
chr3_189217851	-31.5116	2.31288	36.1374	17.2574	0.134022	0.893385	0.995595		-59.2807	15.848	90.9766	38.331	0.413451	0.679276	0.997031		-234.622	-92.3054	50.0115	72.6107	-1.27124	0.203644	0.975978		-117.112	30.0438	177.2	75.0796	0.400159	0.68904	0.994609		-61.8479	15.322	92.4919	39.3724	0.389156	0.697161	1		-158.232	17.9366	194.106	89.8822	0.199557	0.841827	0.992771		-108.75	116.228	341.206	114.785	1.01257	0.311266	0.967254
chr16_67648867	-34.633	-2.21635	30.2003	16.5391	-0.134007	0.893397	0.995595		-93.6621	-21.6067	50.4487	36.763	-0.587731	0.556713	0.997031		-139.138	-2.69536	133.748	69.6138	-0.0387188	0.969115	0.998925		-227.198	-86.0588	55.0806	72.0099	-1.1951	0.232049	0.972944		-92.4253	-18.3864	55.6524	37.7749	-0.486736	0.626445	1		-247.77	-78.7907	90.1888	86.214	-0.913897	0.360771	0.992771		-204.993	10.7384	226.47	110.067	0.0975626	0.92228	0.997474
chr10_27038021	-25.8134	1.8931	29.5996	14.136	0.133921	0.893465	0.995595		-64.1334	-2.59758	58.9383	31.3958	-0.0827364	0.934061	0.998905		-75.4963	41.0508	157.598	59.4628	0.690361	0.489967	0.99844		-128.329	-7.80896	112.711	61.4896	-0.126996	0.898943	0.999509		-39.0037	24.1889	87.3814	32.2411	0.750249	0.453105	1		-115.688	28.5784	172.845	73.6054	0.388265	0.69782	0.992771		-224.667	-40.4276	143.811	93.9996	-0.430083	0.667135	0.99009
chr6_39191607	-28.9073	-1.84837	25.2106	13.8056	-0.133886	0.893493	0.995595		-98.4948	-38.3963	21.7023	30.6625	-1.25222	0.21049	0.992897		-106.985	6.86384	120.712	58.086	0.118167	0.905935	0.998925		-113.554	4.16384	121.882	60.0602	0.0693278	0.944729	1		-109.476	-47.7388	13.9987	31.4987	-1.51558	0.129626	0.984873		-194.785	-53.878	87.0286	71.8911	-0.749439	0.453593	0.992771		-282.116	-102.164	77.7883	91.8122	-1.11275	0.265818	0.957548
chr12_121020680	-54.6346	-3.49159	47.6514	26.0934	-0.133812	0.893552	0.995595		-85.007	28.5902	142.187	57.9578	0.493294	0.621805	0.997031		-339.082	-123.877	91.3279	109.799	-1.12822	0.259226	0.976723		-165.703	56.8199	279.343	113.532	0.500473	0.616742	0.992296		-114.702	1.98419	118.67	59.5338	0.0333287	0.973412	1		-224.117	42.2428	308.602	135.898	0.310843	0.75592	0.992771		-127.006	213.161	553.327	173.554	1.22821	0.219369	0.944729
chr7_150947834	-31.0876	-1.98491	27.1178	14.8483	-0.133679	0.893656	0.995595		-47.4298	17.2104	81.8507	32.9797	0.521848	0.601776	0.997031		-145.473	-23.0266	99.4203	62.4729	-0.368585	0.712437	0.998925		-208.525	-81.9224	44.6805	64.5933	-1.26828	0.204698	0.969462		-110.176	-43.7743	22.6273	33.8784	-1.2921	0.196322	0.988683		-143.184	8.36798	159.92	77.3223	0.108222	0.913819	0.996476		-455.672	-262.163	-68.6534	98.7293	-2.65537	0.00792215	0.718586
chr7_100678355	-25.4139	-1.62259	22.1687	12.1384	-0.133674	0.89366	0.995595		-80.0092	-27.1664	25.6763	26.9606	-1.00763	0.31363	0.992897		-116.503	-16.404	83.6949	51.0709	-0.321201	0.748058	0.998925		-76.5334	26.9611	130.456	52.8033	0.510595	0.609635	0.992296		-47.9222	6.36468	60.6516	27.6974	0.229793	0.818252	1		-167.16	-43.2678	80.6245	63.2104	-0.684505	0.493656	0.992771		-59.0811	99.14	257.361	80.725	1.22812	0.219402	0.944729
chr11_1837402	-43.5517	-2.78007	37.9916	20.8019	-0.133645	0.893683	0.995595		4.54243	95.0816	185.621	46.1935	2.05833	0.039558	0.94752		-216.816	-45.3055	126.205	87.5053	-0.517745	0.604636	0.998655		-96.0722	81.2854	258.643	90.4885	0.898295	0.369029	0.980709		-99.7381	-6.7396	86.2589	47.4482	-0.142041	0.887047	1		-300.723	-88.4256	123.872	108.315	-0.816374	0.414286	0.992771		-399.52	-128.4	142.719	138.326	-0.92824	0.353283	0.971403
chr8_66859334	-20.9834	-1.33716	18.3091	10.0236	-0.133402	0.893876	0.995595		-54.9117	-11.2769	32.358	22.2627	-0.506537	0.61248	0.997031		-76.5295	6.08996	88.7095	42.1528	0.144473	0.885127	0.998925		-91.3547	-5.91412	79.5265	43.5921	-0.135669	0.892083	0.999509		-35.7689	9.05853	53.886	22.8712	0.396068	0.692055	1		-11.2697	91.0665	193.403	52.2124	1.74416	0.0811319	0.955816		-128.529	2.11477	132.758	66.6548	0.0317272	0.97469	0.999043
chr14_96877555	-21.9284	1.60067	25.1297	12.0046	0.133338	0.893926	0.995595		-42.5064	9.75585	62.0181	26.6644	0.365875	0.714458	0.997031		-74.0084	25.003	124.014	50.516	0.494952	0.620634	0.998655		-105.454	-3.07771	99.2981	52.2326	-0.0589232	0.953013	1		-60.736	-7.05293	46.6301	27.3893	-0.257507	0.796788	1		-100.426	22.1168	144.659	62.5216	0.353747	0.723528	0.992771		-96.5023	60.0007	216.504	79.8484	0.751432	0.452393	0.979406
chr5_143293865	-1.82396	-0.116161	1.59163	0.871324	-0.133316	0.893944	0.995595		-3.24005	0.551811	4.34367	1.93462	0.285229	0.775469	0.997031		-7.99035	-0.809457	6.37144	3.66372	-0.220939	0.82514	0.998925		-14.32	-6.89334	0.533272	3.78909	-1.81926	0.0688716	0.940086		-2.52386	1.37665	5.27716	1.99006	0.691763	0.489086	1		-5.65271	3.24336	12.1394	4.53881	0.714583	0.474867	0.992771		-21.6729	-10.327	1.01889	5.78871	-1.78399	0.0744259	0.888262
chr6_33455758	-28.0747	-1.78781	24.4991	13.4117	-0.133302	0.893954	0.995595		-109.378	-50.9984	7.38132	29.7855	-1.71218	0.0868626	0.992897		-126.298	-15.6959	94.9064	56.4298	-0.27815	0.780898	0.998925		-103.113	11.2531	125.619	58.3499	0.192855	0.847073	0.999509		-40.3323	19.6506	79.6335	30.6035	0.642102	0.520807	1		-45.4609	91.4234	228.308	69.8389	1.30906	0.190514	0.985526		-65.0396	109.781	284.601	89.1941	1.23081	0.218395	0.944729
chr4_82373555	-243.025	17.7343	278.494	133.041	0.1333	0.893956	0.995595		-528.409	50.7519	629.913	295.49	0.171755	0.86363	0.998905		-1129.93	-32.7571	1064.41	559.781	-0.0585176	0.953336	0.998925		-1298.65	-164.357	969.935	578.72	-0.284	0.77641	0.996919		-511.907	83.0288	677.965	303.539	0.273536	0.784441	1		-1219.7	138.357	1496.41	692.885	0.199682	0.841729	0.992771		-2410.78	-676.474	1057.83	884.848	-0.764508	0.444564	0.978398
chr11_83165984	-22.1658	1.61568	25.3971	12.1334	0.13316	0.894067	0.995629		-3.54114	49.2719	102.085	26.9454	1.82858	0.0674624	0.965182		-170.512	-70.4801	29.5521	51.0368	-1.38097	0.16729	0.975978		-30.2445	73.1957	176.636	52.7756	1.38692	0.165465	0.964166		-66.9771	-12.7361	41.5049	27.674	-0.460219	0.645359	1		-98.3714	25.4575	149.287	63.178	0.402949	0.686986	0.992771		-189.759	-31.6202	126.519	80.6832	-0.391906	0.695128	0.99271
chr10_13299920	-26.1311	1.90385	29.9388	14.3036	0.133103	0.894112	0.995629		-40.3112	21.9533	84.2178	31.7676	0.69106	0.489528	0.997031		-156.512	-38.5826	79.3465	60.1679	-0.641248	0.521361	0.998655		-67.1471	54.7985	176.744	62.2171	0.880762	0.378447	0.980758		-52.9709	10.9717	74.9143	32.6238	0.33631	0.736637	1		-115.804	30.1726	176.149	74.478	0.405121	0.685388	0.992771		-242.987	-56.5646	129.858	95.1135	-0.594706	0.55204	0.986668
chr2_149214477	-18.0079	1.31089	20.6297	9.85654	0.132997	0.894196	0.995648		-19.4854	23.4488	66.3831	21.9052	1.07047	0.284409	0.992897		-26.6693	54.642	135.953	41.4854	1.31714	0.187792	0.975978		-27.3429	56.7199	140.783	42.8892	1.32248	0.18601	0.965674		-54.2043	-10.1167	33.9708	22.4937	-0.44976	0.652884	1		-8.85714	91.7496	192.356	51.33	1.78745	0.0738653	0.955816		-90.0084	38.5139	167.036	65.5726	0.587348	0.55697	0.986668
chr19_47197182	-1.58465	0.115286	1.81522	0.867313	0.132924	0.894254	0.995648		-5.84886	-2.07044	1.70799	1.92777	-1.07401	0.282819	0.992897		-4.75502	2.40091	9.55684	3.65098	0.657607	0.510791	0.998655		-6.46198	0.928689	8.31936	3.77075	0.246288	0.805459	0.999509		-6.0475	-2.17311	1.70129	1.97673	-1.09934	0.271618	1		-14.5067	-5.64922	3.20826	4.51912	-1.25007	0.211274	0.98746		-16.9695	-5.66793	5.63368	5.76613	-0.98297	0.325622	0.969351
chr8_94705904	-0.679966	0.0492934	0.778553	0.372071	0.132484	0.894602	0.995966		-2.82957	-1.20943	0.410716	0.826605	-1.46313	0.143432	0.992897		-1.95259	1.11389	4.18038	1.56453	0.711964	0.476487	0.997756		-3.24079	-0.0687882	3.10322	1.61837	-0.0425046	0.966096	1		-3.12043	-1.457	0.206425	0.848687	-1.71677	0.086021	0.976495		-1.83229	1.96512	5.76252	1.93745	1.01428	0.31045	0.989775		-7.90692	-3.0593	1.78833	2.47328	-1.23694	0.216109	0.944729
chr2_189085224	-27.2596	-1.72334	23.8129	13.0287	-0.132273	0.894769	0.995966		-101.508	-44.802	11.904	28.9317	-1.54855	0.12149	0.992897		-162.454	-54.9962	52.4613	54.8252	-1.00312	0.315804	0.981574		-166.819	-55.72	55.3789	56.6831	-0.983008	0.325603	0.977449		-125.107	-66.8637	-8.61998	29.7162	-2.25008	0.0244441	0.960312		-164.086	-31.0748	101.936	67.8627	-0.457906	0.64702	0.992771		-360.548	-190.718	-20.8877	86.648	-2.20106	0.0277315	0.818986
chr3_27420775	-21.7046	1.57035	24.8453	11.875	0.13224	0.894795	0.995966		-35.1242	16.5753	68.2748	26.3773	0.628394	0.529746	0.997031		-57.0438	40.8551	138.754	49.9484	0.817946	0.413388	0.994387		-81.2142	19.985	121.184	51.6322	0.387064	0.698709	0.995206		-67.3658	-14.2545	38.8568	27.0976	-0.526042	0.598859	1		-20.0466	101.168	222.382	61.8441	1.63585	0.10187	0.955816		-105.879	48.9104	203.699	78.974	0.619322	0.535704	0.986361
chr20_277069	-20.795	1.5036	23.8022	11.3768	0.132163	0.894855	0.995966		-5.43031	44.0938	93.6179	25.2674	1.74509	0.0809699	0.992897		-58.443	35.3863	129.216	47.8721	0.739184	0.459795	0.99744		-60.242	36.7687	133.779	49.4953	0.742873	0.457558	0.98089		-20.096	30.7761	81.6482	25.9552	1.18574	0.235725	1		-32.1434	83.9881	200.12	59.2508	1.4175	0.156336	0.980257		-99.9504	48.3675	196.685	75.6724	0.63917	0.522712	0.985962
chr17_78924875	-19.6823	1.4185	22.5193	10.7657	0.131761	0.895174	0.995966		-80.6214	-33.7768	13.0678	23.9003	-1.41324	0.157586	0.992897		-96.2587	-7.46238	81.334	45.3042	-0.164717	0.869167	0.998925		-57.4885	34.2989	126.086	46.8303	0.732409	0.463919	0.982441		-37.723	10.4228	58.5687	24.5642	0.42431	0.67134	1		-137.995	-28.0777	81.84	56.0805	-0.500668	0.616605	0.992771		-167.329	-26.9849	113.359	71.6042	-0.376863	0.706276	0.993296
chr13_33061350	-24.2748	1.74831	27.7714	13.2771	0.131678	0.895239	0.995966		-58.3578	-0.555624	57.2465	29.4909	-0.0188405	0.984968	0.999618		-94.7701	14.7368	124.244	55.8709	0.263766	0.79196	0.998925		-112.964	0.263985	113.492	57.7691	0.00456965	0.996354	1		-11.885	47.4841	106.853	30.2904	1.56763	0.116968	0.984873		-156.493	-20.9614	114.57	69.1489	-0.303135	0.761787	0.992771		-88.1876	84.9026	257.993	88.3113	0.961401	0.336351	0.969967
chr2_131082565	-31.8355	-2.0032	27.8291	15.2205	-0.131612	0.895291	0.995966		-23.5062	42.7525	109.011	33.8055	1.26466	0.205992	0.992897		-179.267	-53.7368	71.7937	64.0462	-0.839032	0.401451	0.994387		-180.661	-50.8736	78.9135	66.2179	-0.768276	0.442323	0.980758		-86.6263	-18.5648	49.4967	34.7253	-0.534621	0.592912	1		-142.112	13.2692	168.65	79.2759	0.16738	0.867071	0.992771		-226.74	-28.3178	170.104	101.236	-0.279721	0.779691	0.996518
chr9_127802867	-21.1212	1.51991	24.161	11.5516	0.131576	0.89532	0.995966		-18.9559	31.3307	81.6173	25.6564	1.22116	0.222024	0.992897		-27.6587	67.5966	162.852	48.5997	1.39089	0.16426	0.975978		-89.4658	9.03275	107.531	50.2544	0.179741	0.857356	0.999509		-52.7271	-1.06569	50.5957	26.3579	-0.0404316	0.967749	1		-45.9062	71.992	189.89	60.1521	1.19683	0.231372	0.987756		-0.838025	149.722	300.282	76.8164	1.94909	0.0512846	0.871893
chr8_51831583	-34.769	2.50005	39.7691	19.0148	0.131479	0.895397	0.995966		-130.278	-47.5021	35.2742	42.2328	-1.12477	0.260687	0.992897		-113.575	43.2306	200.036	80.0028	0.540363	0.588947	0.998655		-207.461	-45.3256	116.809	82.7219	-0.547927	0.583742	0.991856		-82.3968	2.64187	87.6806	43.3871	0.0608908	0.951446	1		-265.408	-71.3334	122.742	99.0179	-0.72041	0.471273	0.992771		-345.417	-97.5589	150.299	126.458	-0.771472	0.440427	0.976722
chr11_838208	-18.878	1.35652	21.5911	10.3237	0.131398	0.89546	0.995966		26.6385	71.5606	116.483	22.9194	3.12227	0.00179464	0.650434		-130.785	-45.6713	39.4425	43.4254	-1.05172	0.292929	0.980674		-79.5222	8.49518	96.5125	44.9068	0.189173	0.849957	0.999509		-60.5525	-14.4042	31.744	23.545	-0.611775	0.540687	1		-146.147	-40.8086	64.5293	53.7438	-0.759317	0.447663	0.992771		-148.073	-13.5202	121.033	68.6494	-0.196945	0.84387	0.996518
chr2_55923816	-24.3519	1.74965	27.8512	13.3171	0.131384	0.895472	0.995966		-60.36	-2.38629	55.5874	29.5784	-0.0806768	0.935699	0.998905		-86.5634	23.2676	133.099	56.0362	0.415224	0.677978	0.998925		-117.276	-3.72031	109.835	57.9365	-0.0642137	0.9488	1		-57.1869	2.36174	61.9104	30.382	0.0777349	0.938039	1		-149.346	-13.4046	122.537	69.3581	-0.193267	0.84675	0.992771		-98.1868	75.4218	249.03	88.5758	0.851494	0.394495	0.976002
chr2_170214705	-17.1027	-1.07382	14.9551	8.17799	-0.131306	0.895533	0.995966		-53.7724	-18.1836	17.4051	18.1575	-1.00144	0.316616	0.992897		-105.514	-38.0689	29.3762	34.4108	-1.10631	0.268593	0.977059		-54.3001	15.427	85.154	35.575	0.433646	0.664546	0.994179		-57.4461	-20.8777	15.6908	18.6574	-1.119	0.263139	1		-114.865	-31.3818	52.1011	42.5933	-0.736778	0.461258	0.992771		-115.203	-8.59085	98.0214	54.394	-0.157937	0.874506	0.996518
chr17_44736901	-34.9441	-2.19229	30.5595	16.7101	-0.131195	0.895621	0.995966		-65.433	7.31474	80.0624	37.1162	0.197077	0.843767	0.998905		-56.8468	80.9696	218.786	70.3145	1.15153	0.249512	0.975978		-139.779	2.72554	145.23	72.7062	0.0374871	0.970097	1		-66.9743	7.75108	82.4764	38.1252	0.203306	0.838896	1		-62.0274	108.541	279.109	87.0245	1.24724	0.212309	0.98746		-189.417	28.4342	246.285	111.148	0.255822	0.798088	0.996518
chr16_1420639	-98.3443	-6.16214	86.0201	47.0317	-0.131021	0.895759	0.995966		-321.972	-117.226	87.5204	104.462	-1.12218	0.261785	0.992897		-325.264	62.6446	450.553	197.912	0.316527	0.751603	0.998925		-389.735	11.3532	412.441	204.637	0.0554796	0.955756	1		-92.0203	118.292	328.604	107.302	1.10242	0.270279	1		-458.641	21.4576	501.556	244.948	0.0876007	0.930194	0.996595		-604.255	8.90273	622.061	312.836	0.0284582	0.977297	0.999043
chr2_287960	-14.7361	-0.922435	12.8912	7.04777	-0.130883	0.895868	0.995966		-19.9687	10.712	41.3928	15.6534	0.684325	0.49377	0.997031		-67.542	-9.41651	48.709	29.6559	-0.317526	0.750844	0.998925		-81.9872	-21.8915	38.2041	30.661	-0.713986	0.475236	0.983422		-44.4405	-12.9265	18.5876	16.0786	-0.803954	0.421424	1		-98.0844	-26.1415	45.8014	36.7056	-0.712194	0.476344	0.992771		-120.68	-28.8013	63.0778	46.8771	-0.6144	0.538951	0.986668
chr6_152419547	-2.41589	0.172792	2.76147	1.32075	0.130828	0.895911	0.995966		-5.04483	0.702921	6.45068	2.93253	0.239698	0.810564	0.997031		-2.65357	8.23862	19.1308	5.55724	1.4825	0.138207	0.975978		-5.75656	5.4961	16.7488	5.74115	0.957317	0.338407	0.977449		-2.57163	3.33407	9.23977	3.01311	1.10652	0.268502	1		-17.6501	-4.16746	9.31521	6.87891	-0.605831	0.544627	0.992771		-16.6658	0.553978	17.7737	8.7856	0.0630552	0.949723	0.997474
chr19_45771741	-23.3898	-1.461	20.4678	11.1881	-0.130584	0.896104	0.995966		-17.0182	31.685	80.3882	24.8486	1.27512	0.202266	0.992897		-112.377	-20.1043	72.1683	47.0778	-0.427043	0.669348	0.998655		-83.1532	12.2483	107.65	48.6743	0.251639	0.80132	0.999509		-110.191	-60.1705	-10.1502	25.5206	-2.35772	0.0183873	0.922676		-173.274	-59.068	55.1377	58.2682	-1.01373	0.310714	0.989775		-130.228	15.6294	161.487	74.417	0.210024	0.833649	0.996518
chr2_218666005	-40.8256	-2.54914	35.7273	19.5288	-0.130532	0.896145	0.995966		-135.97	-50.9559	34.0584	43.3747	-1.17479	0.240081	0.992897		-197.856	-36.7923	124.271	82.1752	-0.44773	0.654348	0.998655		-186.915	-20.3899	146.135	84.9618	-0.239989	0.810338	0.999509		-132.047	-44.7216	42.6034	44.5536	-1.00377	0.315489	1		-295.096	-95.7452	103.606	101.71	-0.941357	0.346522	0.992771		-323.821	-69.2262	185.368	129.895	-0.532939	0.594076	0.988815
chr19_54933539	-9.68173	0.689921	11.0616	5.29166	0.130379	0.896267	0.995966		-29.0106	-5.97449	17.0616	11.7531	-0.508333	0.61122	0.997031		-44.9022	-1.2598	42.3826	22.2665	-0.0565782	0.954881	0.998925		6.92791	52.0431	97.1583	23.0179	2.26098	0.0237606	0.859824		-13.1764	10.4851	34.1467	12.0722	0.868533	0.385103	1		-46.1844	7.83306	61.8505	27.5599	0.284219	0.776242	0.992771		-11.1537	57.8269	126.807	35.1942	1.64308	0.100366	0.888262
chr12_51358302	-1.47479	0.105013	1.68481	0.806021	0.130285	0.896341	0.995966		-6.03885	-2.53124	0.976371	1.7896	-1.41442	0.157239	0.992897		-4.09955	2.54315	9.18584	3.38913	0.750383	0.453024	0.996332		-10.1978	-3.32915	3.53945	3.50439	-0.949994	0.342115	0.977449		-4.86662	-1.26618	2.33425	1.83696	-0.689284	0.490645	1		-6.55641	1.67024	9.89688	4.19727	0.397934	0.690679	0.992771		-11.8149	-1.31282	9.18925	5.3582	-0.245011	0.806448	0.996518
chr5_141645042	-53.1557	3.78466	60.725	29.0512	0.130276	0.896348	0.995966		-179.968	-53.476	73.0156	64.5365	-0.828616	0.407321	0.995166		-261.468	-21.8375	217.793	122.26	-0.178615	0.85824	0.998925		-204.311	43.4076	291.127	126.387	0.34345	0.73126	0.995536		-70.0402	59.8915	189.823	66.2917	0.903454	0.366285	1		-387.463	-90.8731	205.716	151.321	-0.600531	0.548152	0.992771		-346.354	32.4079	411.17	193.246	0.167703	0.866817	0.996518
chr12_28305626	-17.1673	-1.06974	15.0278	8.21302	-0.130249	0.896369	0.995966		-18.8118	16.937	52.6859	18.2392	0.928605	0.353094	0.992897		-1.24417	66.4633	134.171	34.5446	1.92398	0.0543566	0.965478		-64.0194	6.00251	76.0244	35.7255	0.168018	0.866569	0.999509		-5.43126	31.2802	67.9916	18.7303	1.67003	0.0949138	0.980753		-52.0724	31.7388	115.55	42.7609	0.742241	0.457941	0.992771		-101.361	5.68152	112.724	54.6135	0.104031	0.917144	0.997474
chr9_136670911	-35.3669	2.51705	40.401	19.3285	0.130225	0.896389	0.995966		-86.8519	-2.70667	81.4385	42.9312	-0.0630467	0.949729	0.998905		-103.036	56.3556	215.747	81.3223	0.69299	0.488316	0.99844		-127.568	37.2423	202.053	84.087	0.442903	0.657836	0.993121		-121.55	-35.1094	51.3306	44.1021	-0.796095	0.425977	1		64.7753	262.015	459.255	100.632	2.60368	0.00922284	0.842981		41.2064	293.119	545.031	128.527	2.28061	0.0225718	0.818772
chr19_2269539	-18.0342	1.28273	20.5997	9.85558	0.130153	0.896446	0.995966		-33.5871	9.31712	52.2213	21.8899	0.425636	0.670373	0.997031		-97.9891	-16.7067	64.5757	41.4706	-0.402856	0.687054	0.998925		-99.8018	-15.7633	68.2751	42.8768	-0.367643	0.71314	0.995206		-34.1018	9.96798	54.0378	22.4846	0.443325	0.657531	1		-120.929	-20.3233	80.2825	51.3295	-0.395938	0.692151	0.992771		-125.55	2.93509	131.42	65.5536	0.0447738	0.964288	0.997749
chr19_35775586	-31.3081	2.22586	35.7598	17.1092	0.130098	0.896489	0.995966		-73.7661	0.715539	75.1972	38.0008	0.0188296	0.984977	0.999618		-257.865	-116.77	24.3251	71.9871	-1.62209	0.104784	0.975978		-151.772	-5.88143	140.009	74.4339	-0.0790154	0.93702	0.999744		-80.6801	-4.17496	72.3302	39.0332	-0.106959	0.914821	1		-393.587	-218.968	-44.3482	89.0916	-2.45778	0.0139798	0.85966		-134.39	88.6547	311.699	113.798	0.779052	0.435949	0.976002
chr17_10409384	-36.9311	2.62386	42.1788	20.1811	0.130016	0.896554	0.995966		-27.7577	60.0965	147.951	44.8235	1.34073	0.180007	0.992897		-127.042	39.4074	205.856	84.923	0.464036	0.642622	0.998655		-192.923	-20.8179	151.287	87.8086	-0.237083	0.812593	0.999509		-44.611	45.6337	135.878	46.0432	0.991105	0.321634	1		-241.859	-35.8521	170.155	105.106	-0.341105	0.733024	0.992771		-361.638	-98.5392	164.56	134.234	-0.734084	0.462897	0.981812
chr16_75238489	-90.1736	-5.60616	78.9613	43.1467	-0.129933	0.89662	0.995966		-304.967	-117.154	70.6593	95.8232	-1.22261	0.221478	0.992897		-422.402	-66.3941	289.614	181.637	-0.365532	0.714714	0.998925		-682.668	-314.628	53.4114	187.775	-1.67556	0.093825	0.955177		-393.169	-200.187	-7.20491	98.4603	-2.03318	0.0420348	0.967352		-840.473	-399.853	40.7672	224.806	-1.77866	0.0752962	0.955816		-954.428	-391.832	170.765	287.039	-1.36508	0.172227	0.921033
chr17_38533208	-33.018	2.34273	37.7034	18.0412	0.129855	0.896681	0.995966		-58.3966	20.1309	98.6584	40.0651	0.502455	0.615348	0.997031		-105.93	42.8542	191.638	75.9103	0.564538	0.572388	0.998655		-167.931	-14.0726	139.786	78.4994	-0.179269	0.857726	0.999509		-19.1704	61.5047	142.18	41.1607	1.49426	0.135109	0.984873		-102.764	81.3749	265.514	93.9483	0.866167	0.386399	0.992771		-57.2804	177.917	413.115	119.999	1.48266	0.138165	0.905164
chr17_32194127	-19.9913	-1.24121	17.5089	9.56638	-0.129747	0.896767	0.995966		-34.1732	7.47537	49.1239	21.2493	0.351794	0.724993	0.997031		-50.0902	28.7918	107.674	40.2459	0.715396	0.474364	0.997756		-77.0499	4.52674	86.1034	41.6208	0.108762	0.913392	0.999509		-19.414	23.3616	66.1372	21.8243	1.07044	0.284422	1		-40.5261	57.1188	154.764	49.8188	1.14653	0.251576	0.988678		-80.3191	44.3892	169.097	63.6267	0.697651	0.485396	0.984906
chr2_112742772	-39.1155	-2.4262	34.2631	18.719	-0.129611	0.896874	0.995966		-37.6485	43.8414	125.331	41.5765	1.05448	0.291665	0.992897		-1.48648	152.882	307.25	78.7593	1.94113	0.052243	0.965478		-84.2524	75.364	234.98	81.4369	0.925428	0.354743	0.980709		-15.8844	67.8158	151.516	42.7042	1.58804	0.112278	0.984873		-163.46	27.6296	218.719	97.4947	0.283396	0.776873	0.992771		-164.767	79.2697	323.307	124.509	0.63666	0.524346	0.985962
chr15_70901035	-13.3523	-0.828068	11.6962	6.38993	-0.12959	0.896891	0.995966		-25.5036	2.36127	30.2261	14.2168	0.166091	0.868086	0.998905		-31.7804	20.9993	73.7791	26.9284	0.77982	0.435497	0.994397		-45.1282	9.36875	63.8657	27.8046	0.33695	0.736155	0.995536		-3.84465	24.7384	53.3214	14.5832	1.69636	0.0898169	0.978785		-101.541	-36.2691	29.0029	33.302	-1.0891	0.276112	0.989775		-37.3589	46.0524	129.464	42.5568	1.08214	0.27919	0.95917
chr3_136421141	-26.8838	-1.66577	23.5523	12.8664	-0.129467	0.896988	0.995966		-70.0486	-14.0361	41.9764	28.5778	-0.491153	0.623318	0.997031		-107.732	-1.62185	104.489	54.138	-0.0299578	0.976101	0.998925		-116.142	-6.42852	103.285	55.9763	-0.114844	0.908569	0.999509		-77.5727	-20.0387	37.4952	29.3541	-0.682657	0.494824	1		-49.1747	82.1634	213.501	67.0092	1.22615	0.220142	0.98746		-209.608	-41.8704	125.867	85.5805	-0.489252	0.624663	0.99009
chr2_118843221	-27.7601	1.96165	31.6834	15.1641	0.129361	0.897072	0.995966		-89.4155	-23.4	42.6155	33.6814	-0.694745	0.487215	0.997031		-119.454	5.61279	130.679	63.8095	0.0879617	0.929907	0.998925		-77.9409	51.3639	180.669	65.9718	0.778574	0.436231	0.980758		-57.921	9.88886	77.6987	34.5969	0.285831	0.775007	1		-67.7094	87.0853	241.88	78.9769	1.10267	0.270171	0.989775		-233.975	-36.2811	161.413	100.864	-0.359702	0.71907	0.993506
chr17_75249042	-19.2627	-1.19248	16.8778	9.21952	-0.129343	0.897086	0.995966		6.59162	46.7339	86.8761	20.4807	2.28184	0.0224985	0.875755		-84.8872	-8.83741	67.2124	38.8009	-0.227763	0.819831	0.998925		-139.989	-61.399	17.1911	40.097	-1.53126	0.125705	0.962685		-66.1426	-24.9151	16.3125	21.0345	-1.18449	0.23622	1		-75.9669	18.1896	112.346	48.0391	0.378642	0.704953	0.992771		-85.2152	34.9701	155.155	61.319	0.570297	0.568476	0.986668
chr15_40938146	-10.5854	0.747866	12.0811	5.78226	0.129338	0.89709	0.995966		-24.4286	0.780161	25.9889	12.8616	0.0606581	0.951631	0.998905		-91.4759	-43.7639	3.94824	24.3429	-1.79781	0.0722076	0.975978		-43.9535	5.361	54.6755	25.1605	0.213073	0.83127	0.999509		-35.5453	-9.70391	16.1375	13.1844	-0.736014	0.461722	1		-95.2892	-36.2123	22.8646	30.1413	-1.20142	0.229589	0.987756		-117.901	-42.5554	32.7902	38.4417	-1.10701	0.268288	0.957548
chr14_64948401	-61.8532	4.36754	70.5883	33.7861	0.12927	0.897144	0.995966		-174.932	-27.8436	119.244	75.0449	-0.371027	0.710618	0.997031		-271.211	7.45112	286.113	142.174	0.0524083	0.958203	0.998925		-299.55	-11.4216	276.707	147.004	-0.0776955	0.93807	0.999744		-151.826	-0.738708	150.348	77.0853	-0.009583	0.992354	1		-58.7196	286.14	631	175.949	1.62627	0.103892	0.955816		-280.568	159.898	600.364	224.728	0.711518	0.476763	0.98242
chr12_49022073	-29.1195	2.05469	33.2289	15.9052	0.129184	0.897212	0.995966		-11.5905	57.6364	126.863	35.3198	1.63184	0.102713	0.992897		-58.3356	72.7955	203.927	66.9036	1.08806	0.276566	0.977059		-145.119	-9.51525	126.088	69.1853	-0.137533	0.89061	0.999509		-28.5934	42.5044	113.602	36.2744	1.17175	0.241299	1		-74.1719	88.1327	250.437	82.8085	1.0643	0.287195	0.989775		-247.504	-40.2086	167.087	105.763	-0.380176	0.703815	0.99271
chr1_156726792	-32.65	-2.01849	28.6131	15.6283	-0.129156	0.897234	0.995966		-88.7943	-20.7189	47.3565	34.7323	-0.596531	0.550821	0.997031		-190.837	-61.9243	66.9884	65.7718	-0.941503	0.346447	0.985403		-165.089	-31.7557	101.578	68.0273	-0.466809	0.640637	0.992296		-115.118	-45.2132	24.6913	35.6656	-1.2677	0.204906	0.991027		-321.116	-161.513	-1.9104	81.4301	-1.98346	0.047316	0.955816		-468.067	-264.345	-60.6235	103.94	-2.54326	0.0109825	0.736868
chr20_63537315	-14.2434	1.00459	16.2526	7.77958	0.129131	0.897254	0.995966		-16.8769	16.9894	50.8557	17.2787	0.983257	0.325481	0.992897		-68.3138	-4.15581	60.0021	32.7336	-0.126958	0.898973	0.998925		-34.9234	31.4123	97.7481	33.8448	0.92813	0.35334	0.980709		-29.0288	5.75901	40.5468	17.7489	0.324472	0.745581	1		-133.629	-54.2171	25.1945	40.5161	-1.33816	0.180844	0.984627		-97.878	3.54332	104.965	51.7456	0.0684759	0.945407	0.997474
chr7_98967218	-16.1791	1.1395	18.4581	8.83604	0.128961	0.897389	0.995966		-43.7605	-5.2873	33.1859	19.6292	-0.269359	0.787653	0.997031		-65.8143	7.0669	79.9481	37.1843	0.190051	0.849269	0.998925		-93.2866	-17.935	57.4166	38.4447	-0.466514	0.640848	0.992296		-32.1401	7.38106	46.9023	20.1639	0.366054	0.714325	1		-63.5715	26.62	116.811	46.016	0.578494	0.562931	0.992771		-50.4696	64.7089	179.887	58.7645	1.10116	0.270829	0.95818
chr1_209837169	-79.0547	5.56765	90.19	43.1747	0.128956	0.897392	0.995966		-74.0488	113.888	301.826	95.8864	1.18774	0.234934	0.992897		-442.206	-86.2401	269.726	181.615	-0.474851	0.634893	0.998655		-143.538	224.542	592.622	187.796	1.19567	0.231825	0.972944		-113.407	79.5979	272.603	98.4718	0.808332	0.418899	1		-394.792	45.8345	486.461	224.809	0.203882	0.838446	0.992771		-673.416	-110.704	452.007	287.097	-0.385599	0.699794	0.99271
chr14_102450519	-29.8793	2.10388	34.087	16.3179	0.12893	0.897413	0.995966		-105.115	-34.0765	36.9622	36.2442	-0.940191	0.34712	0.992897		-255.886	-121.311	13.2641	68.6606	-1.76682	0.0772589	0.975978		-200.914	-61.7574	77.3993	70.9983	-0.869844	0.384386	0.980758		-119.102	-46.1339	26.8345	37.2288	-1.2392	0.215271	0.991253		-289.452	-122.889	43.6732	84.9808	-1.44608	0.148154	0.979932		-352.508	-139.78	72.9478	108.535	-1.28789	0.197786	0.944396
chr3_157028457	-19.811	1.3924	22.5958	10.818	0.128711	0.897586	0.995966		-25.0072	22.0926	69.1924	24.0305	0.919356	0.35791	0.992897		-77.3543	11.8697	101.094	45.5225	0.260744	0.79429	0.998925		-100.076	-7.827	84.4223	47.0659	-0.166298	0.867922	0.999509		-31.2279	17.1494	65.5266	24.6823	0.694805	0.487178	1		-112.607	-2.19233	108.222	56.3339	-0.0389166	0.968957	0.997093		-133.502	7.513	148.528	71.9464	0.104425	0.916832	0.997474
chr9_96301884	-11.3817	-0.701226	9.9792	5.4492	-0.128684	0.897607	0.995966		-35.089	-11.3673	12.3544	12.1029	-0.939219	0.347619	0.992897		-45.77	-0.825736	44.1185	22.9307	-0.03601	0.971274	0.998925		-66.5183	-20.0592	26.3998	23.7036	-0.846252	0.397412	0.980758		-23.0285	1.34337	25.7152	12.4346	0.108035	0.913968	1		-48.8806	6.74057	62.3617	28.3781	0.237527	0.812248	0.992771		-106.118	-35.0995	35.9186	36.2337	-0.968698	0.332696	0.969965
chr11_115176157	-31.8169	-1.95888	27.8992	15.2337	-0.128589	0.897683	0.995966		-76.4277	-10.1134	56.2009	33.8338	-0.298914	0.765006	0.997031		-79.657	45.9405	171.538	64.0804	0.716921	0.473423	0.997756		-57.4576	72.4163	202.29	66.2622	1.09288	0.274449	0.972972		-93.1572	-25.0573	43.0426	34.7448	-0.72118	0.470799	1		-91.3814	64.0858	219.553	79.32	0.80794	0.419125	0.992771		-84.6602	113.88	312.419	101.296	1.12423	0.260916	0.957548
chr19_3574589	-38.5476	2.70357	43.9548	21.0465	0.128457	0.897788	0.995966		-100.393	-8.77051	82.8516	46.746	-0.187621	0.851174	0.998905		-182.206	-8.62676	164.952	88.5607	-0.0974108	0.9224	0.998925		-145.722	33.7423	213.206	91.5631	0.368513	0.71249	0.995206		-64.6291	29.4812	123.592	48.0155	0.613994	0.539219	1		-288.553	-73.7114	141.13	109.613	-0.67247	0.501284	0.992771		-407.742	-133.37	141.001	139.985	-0.952742	0.340721	0.969967
chr18_23842591	-11.3089	-0.695073	9.91877	5.41523	-0.128355	0.897868	0.995966		-22.9409	0.633347	24.2075	12.0277	0.0526576	0.958005	0.998928		-18.6697	25.99	70.6497	22.7856	1.14063	0.254022	0.975978		-60.5559	-14.3806	31.7947	23.5588	-0.610411	0.541589	0.986659		-17.6788	6.53562	30.7501	12.3543	0.529016	0.596795	1		-4.99573	50.2779	105.552	28.2008	1.78285	0.0746105	0.955816		0.74893	71.3377	141.926	36.0147	1.9808	0.0476143	0.863735
chr6_33319360	-34.468	-2.11834	30.2313	16.5049	-0.128346	0.897875	0.995966		-84.1734	-12.3146	59.5441	36.6626	-0.335891	0.736953	0.997031		-125.684	10.3824	146.449	69.4216	0.149555	0.881115	0.998925		-177.04	-36.2645	104.511	71.8245	-0.504904	0.613626	0.992296		-60.5311	13.2936	87.1183	37.6657	0.352938	0.724135	1		-212.619	-44.1191	124.381	85.9692	-0.513197	0.607814	0.992771		-260.177	-45.0184	170.141	109.775	-0.410097	0.681735	0.991394
chr12_6766683	-40.6532	2.84668	46.3466	22.1938	0.128264	0.89794	0.995966		-68.0388	28.566	125.171	49.2882	0.579571	0.562204	0.997031		-158.376	24.608	207.592	93.3594	0.263583	0.792101	0.998925		77.7205	266.895	456.07	96.5178	2.76525	0.005688	0.75543		-76.2006	23.0116	122.224	50.6184	0.454608	0.649391	1		-250.629	-24.1443	202.34	115.553	-0.208945	0.834492	0.992771		-296.912	-7.65377	281.605	147.581	-0.0518616	0.958639	0.997474
chr12_129081740	-2.27676	-0.139502	1.99775	1.09044	-0.127932	0.898203	0.995966		-2.5236	2.2237	6.971	2.42209	0.918092	0.358571	0.992897		-1.33083	7.66205	16.6549	4.5882	1.66995	0.0949301	0.975978		-9.10743	0.192219	9.49187	4.74472	0.0405122	0.967685	1		-4.62372	0.252785	5.12929	2.48801	0.101601	0.919073	1		-11.4853	-0.353643	10.778	5.67939	-0.0622678	0.95035	0.996595		-15.3821	-1.16531	13.0515	7.25348	-0.160655	0.872365	0.996518
chr19_8907564	-14.8024	-0.906742	12.989	7.08964	-0.127897	0.898231	0.995966		10.0803	40.9489	71.8175	15.7493	2.60005	0.00932103	0.79488		-2.92593	55.5535	114.033	29.8364	1.86193	0.0626123	0.975444		-44.4629	15.9984	76.4596	30.8476	0.518627	0.604021	0.992296		8.96846	40.6582	72.348	16.1682	2.5147	0.0119135	0.904688		-13.6144	58.7964	131.207	36.9443	1.59149	0.1115	0.960275		-4.80887	87.597	180.003	47.1458	1.858	0.063169	0.888262
chr9_83978332	-0.987505	-0.0604887	0.866527	0.472967	-0.127892	0.898235	0.995966		-1.39338	0.666065	2.72551	1.05074	0.633902	0.526145	0.997031		-4.50989	-0.609505	3.29088	1.98999	-0.306286	0.759387	0.998925		-4.19633	-0.165168	3.86599	2.05671	-0.0803066	0.935993	0.999744		-2.6444	-0.529076	1.58625	1.07925	-0.490227	0.623973	1		-8.55466	-3.72829	1.09808	2.46243	-1.51407	0.130009	0.960275		-3.1962	2.96589	9.12799	3.14393	0.943372	0.345491	0.971378
chr18_36268506	-21.8064	-1.33545	19.1355	10.4443	-0.127864	0.898257	0.995966		-69.4875	-24.0215	21.4446	23.197	-1.03554	0.300415	0.992897		-142.535	-56.4002	29.734	43.946	-1.2834	0.199353	0.975978		-43.9558	45.1007	134.157	45.437	0.992599	0.320906	0.977449		-69.026	-22.3245	24.377	23.8273	-0.936929	0.348795	1		-158.287	-51.6736	54.9398	54.3946	-0.949977	0.342124	0.992771		-237.186	-101.034	35.1179	69.4652	-1.45445	0.14582	0.913424
chr1_84958707	-31.5971	-1.93452	27.728	15.134	-0.127827	0.898286	0.995966		-86.8947	-21.0229	44.849	33.6081	-0.625531	0.531623	0.997031		-186.887	-62.1367	62.6135	63.6481	-0.976255	0.328938	0.983787		-266.485	-137.519	-8.55237	65.7992	-2.08998	0.0366199	0.878016		-128.773	-61.1398	6.49322	34.5067	-1.77183	0.0764233	0.967352		-164.682	-10.2347	144.212	78.7994	-0.129883	0.896659	0.995514		-367.736	-170.523	26.6902	100.619	-1.69474	0.0901248	0.888262
chr1_11736112	-12.851	0.89572	14.6424	7.01361	0.127712	0.898377	0.995966		-22.2979	8.22702	38.7519	15.5739	0.528256	0.597322	0.997031		-7.50025	50.3318	108.164	29.5061	1.70581	0.088044	0.975978		3.98317	63.7656	123.548	30.5013	2.09059	0.0365648	0.878016		-28.3987	2.96913	34.3369	16.004	0.185524	0.852818	1		-20.5891	50.9786	122.546	36.5141	1.39613	0.162674	0.980293		-94.6375	-3.22203	88.1935	46.6405	-0.0690821	0.944924	0.997474
chr12_78127282	-13.6249	-0.833166	11.9586	6.5264	-0.127661	0.898417	0.995966		-31.565	-3.14489	25.2753	14.5001	-0.216888	0.828296	0.998003		-75.7794	-21.9787	31.822	27.4493	-0.800701	0.423305	0.994387		-46.9938	8.61241	64.2186	28.3705	0.303569	0.761456	0.996347		-45.6033	-16.4151	12.7731	14.8919	-1.10228	0.270339	1		-84.4784	-17.9386	48.6012	33.9489	-0.5284	0.597222	0.992771		-49.8901	35.1955	120.281	43.411	0.81075	0.417509	0.976002
chr1_25360744	-28.1512	-1.72093	24.7094	13.4848	-0.12762	0.89845	0.995966		-90.1274	-31.428	27.2715	29.9487	-1.04939	0.293997	0.992897		-176.514	-65.3377	45.8381	56.7224	-1.15189	0.249368	0.975978		-163.474	-48.5079	66.4579	58.656	-0.826989	0.408243	0.980758		-80.0751	-19.793	40.489	30.7561	-0.643547	0.519869	1		-158.486	-20.8643	116.757	70.2151	-0.297148	0.766354	0.992771		-165.181	10.573	186.327	89.6702	0.117909	0.906139	0.997474
chr7_100105219	-5.78657	0.402574	6.59172	3.15773	0.127488	0.898554	0.995966		-22.1936	-8.44732	5.29898	7.01342	-1.20445	0.228415	0.992897		-46.7976	-20.7591	5.27935	13.2849	-1.56261	0.118145	0.975978		-45.154	-18.23	8.69399	13.7367	-1.3271	0.184476	0.965674		-26.0411	-11.9202	2.20072	7.20455	-1.65454	0.0980184	0.981473		-58.8238	-26.5964	5.63089	16.4425	-1.61754	0.105762	0.955816		-73.9126	-32.754	8.40464	20.9993	-1.55977	0.118815	0.8941
chr20_17968482	-16.4216	-1.00251	14.4165	7.86686	-0.127434	0.898597	0.995966		-16.0507	18.1963	52.4432	17.4729	1.0414	0.297691	0.992897		-56.9904	7.89161	72.7737	33.1031	0.238395	0.811575	0.998925		-49.9767	17.1049	84.1865	34.2253	0.499773	0.617235	0.992296		-21.0712	14.1067	49.2845	17.9479	0.785978	0.43188	1		-102.537	-22.23	58.0768	40.9728	-0.542555	0.587437	0.992771		-52.8444	49.7129	152.27	52.3252	0.950077	0.342073	0.970408
chr7_84984470	-23.2404	-1.41853	20.4034	11.1336	-0.12741	0.898616	0.995966		-47.4111	1.05817	49.5274	24.7292	0.0427903	0.965869	0.998928		-63.0814	28.7316	120.545	46.8434	0.613355	0.539642	0.998655		-147.217	-52.2856	42.6456	48.4343	-1.07952	0.280358	0.973737		-45.3784	4.41363	54.2057	25.4041	0.173737	0.862072	1		-115.468	-1.83079	111.806	57.9781	-0.0315773	0.974809	0.997487		-250.982	-105.862	39.2586	74.0409	-1.42977	0.152783	0.915637
chr12_75423224	-23.9923	-1.46425	21.0638	11.4939	-0.127393	0.898629	0.995966		-63.2532	-13.2145	36.8241	25.5299	-0.51761	0.604731	0.997031		-130.345	-35.5469	59.2514	48.3665	-0.73495	0.46237	0.997756		-120.598	-22.5783	75.4417	50.0102	-0.451474	0.651648	0.992296		-55.2719	-3.87258	47.5268	26.2242	-0.147672	0.882601	1		-83.4884	33.8401	151.169	59.8615	0.565307	0.571865	0.992771		-109.943	39.9038	189.75	76.4522	0.521944	0.601709	0.989057
chr5_135883183	-58.5452	-3.56964	51.4059	28.0488	-0.127265	0.89873	0.995966		-123.766	-1.65625	120.454	62.3011	-0.0265846	0.978791	0.999618		-119.84	111.469	342.777	118.015	0.944532	0.344898	0.984838		-165.031	74.1192	313.269	122.015	0.607459	0.543546	0.986659		-162.354	-36.9205	88.5126	63.9965	-0.576914	0.563997	1		-325.333	-39.0225	247.287	146.077	-0.267138	0.789363	0.992771		-321.661	43.9809	409.623	186.552	0.235757	0.813621	0.996518
chr19_49680178	-38.3201	-2.33605	33.6479	18.3592	-0.127242	0.898749	0.995966		-88.8176	-8.83545	71.1467	40.8072	-0.216517	0.828585	0.998003		-190.714	-39.2907	112.132	77.2566	-0.508574	0.611051	0.998655		-148.92	7.78971	164.499	79.9537	0.0974277	0.922387	0.999509		-116.427	-34.2767	47.8734	41.9133	-0.8178	0.413472	1		-145.924	41.6322	229.188	95.6918	0.435065	0.663515	0.992771		-345.706	-106.117	133.472	122.239	-0.868108	0.385335	0.976002
chr6_117544528	-38.7095	-2.35819	33.9931	18.5466	-0.127149	0.898822	0.995966		-62.4005	18.3401	99.0806	41.1942	0.44521	0.656168	0.997031		-157.65	-4.70422	148.241	78.0335	-0.0602846	0.951929	0.998925		-209.855	-51.7131	106.429	80.6847	-0.640928	0.521569	0.986659		-97.255	-14.3106	68.6338	42.3186	-0.338164	0.735239	1		-232.324	-43.0262	146.272	96.5806	-0.445496	0.655962	0.992771		-259.44	-17.6813	224.078	123.346	-0.143347	0.886016	0.996518
chr11_910860	-15.3033	-0.931921	13.4394	7.33233	-0.127098	0.898863	0.995966		0.386106	32.3017	64.2172	16.2835	1.98371	0.047288	0.94752		-24.6553	35.7876	96.2305	30.8382	1.1605	0.245847	0.975978		-108.364	-45.8568	16.6502	31.8913	-1.43791	0.15046	0.962685		-27.2665	5.51092	38.2884	16.7232	0.329538	0.741749	1		-77.2916	-2.46135	72.3689	38.1787	-0.0644691	0.948597	0.996595		-120.013	-24.4458	71.1211	48.7586	-0.501364	0.616115	0.99009
chr22_46762875	-30.914	2.14314	35.2003	16.8659	0.12707	0.898885	0.995966		-23.0505	50.3714	123.793	37.4601	1.34467	0.178733	0.992897		-98.1452	40.9515	180.048	70.9677	0.577044	0.56391	0.998655		-52.1213	91.6931	235.507	73.3747	1.24966	0.211425	0.970263		-40.8605	34.5587	109.978	38.4792	0.898115	0.369124	1		-102.52	69.6492	241.818	87.8413	0.792898	0.427837	0.992771		-42.9231	176.943	396.81	112.177	1.57736	0.114712	0.890812
chr20_31887286	-18.0359	1.25028	20.5365	9.8399	0.127063	0.898891	0.995966		-30.1446	12.6927	55.53	21.8558	0.580749	0.561409	0.997031		-45.2986	35.8545	117.008	41.4046	0.865954	0.386516	0.992874		-121.594	-37.6849	46.224	42.8107	-0.880268	0.378714	0.980758		-37.3213	6.68366	50.6886	22.4515	0.297693	0.765937	1		-80.6184	19.8292	120.277	51.2488	0.38692	0.698815	0.992771		-95.3389	32.9425	161.224	65.4497	0.503326	0.614735	0.99009
chr6_7595009	-1.60839	-0.0978693	1.41265	0.770675	-0.126992	0.898947	0.995966		-2.15877	1.1935	4.54577	1.71034	0.697815	0.485293	0.997031		-9.17596	-2.82311	3.52974	3.24125	-0.870994	0.383758	0.992548		-5.39895	1.16121	7.72136	3.34702	0.346938	0.728638	0.995536		-4.32008	-0.876798	2.56648	1.75678	-0.499095	0.617713	1		-11.7675	-3.90579	3.95595	4.01109	-0.973748	0.330182	0.990114		-7.55208	2.48551	12.5231	5.12122	0.485336	0.627438	0.99009
chr7_87440405	-17.0798	1.18251	19.4448	9.31751	0.126912	0.89901	0.995966		-67.2952	-26.7351	13.8249	20.6939	-1.29193	0.19638	0.992897		-69.8978	6.93969	83.7772	39.2028	0.17702	0.859492	0.998925		-34.9314	44.5148	123.961	40.5338	1.09821	0.272111	0.972972		-77.9383	-36.272	5.39431	21.2583	-1.70625	0.0879616	0.978785		-16.876	78.2172	173.31	48.517	1.61216	0.106927	0.955816		-144.74	-23.2904	98.1594	61.9642	-0.375869	0.707014	0.993372
chr12_94150080	-12.5888	0.869466	14.3277	6.86645	0.126625	0.899237	0.995966		-19.5066	10.3862	40.2791	15.2515	0.681001	0.495871	0.997031		-36.4987	20.1277	76.754	28.891	0.696676	0.486006	0.99844		-16.6425	41.8879	100.418	29.8624	1.40269	0.160708	0.962685		-1.68167	29.0256	59.7329	15.667	1.85266	0.0639309	0.967352		-9.12285	60.9586	131.04	35.7558	1.70486	0.0882211	0.955816		-37.4256	52.0746	141.575	45.6633	1.1404	0.254119	0.954427
chr2_73558979	-41.8249	2.88835	47.6016	22.8129	0.126611	0.899249	0.995966		-93.0258	6.2892	105.604	50.6709	0.124119	0.901221	0.998905		-259.901	-71.7545	116.392	95.9932	-0.747495	0.454765	0.996908		-317.701	-123.181	71.3395	99.2451	-1.24118	0.21454	0.970263		-188.522	-86.5174	15.4873	52.0432	-1.66241	0.0964298	0.980753		-321.233	-88.3557	144.522	118.815	-0.74364	0.457094	0.992771		-410.483	-113.077	184.33	151.738	-0.745211	0.456144	0.980007
chr16_81035955	-56.6983	3.91352	64.5253	30.9244	0.126551	0.899295	0.995966		-154.114	-19.4843	115.145	68.6886	-0.283661	0.776671	0.997031		-313.024	-57.9668	197.091	130.131	-0.445448	0.655996	0.998655		-456.742	-193.035	70.6731	134.545	-1.43472	0.151366	0.962685		-150.737	-12.4472	125.843	70.556	-0.176416	0.859967	1		-95.9523	219.705	535.362	161.05	1.36421	0.172502	0.982544		-343.666	59.4978	462.661	205.696	0.289252	0.772389	0.996518
chr15_72197853	-7.38502	0.509613	8.40425	4.02788	0.126521	0.899319	0.995966		-6.99893	10.5352	28.0694	8.946	1.17765	0.238937	0.992897		-58.7732	-25.5892	7.59487	16.9306	-1.51141	0.130683	0.975978		-7.88578	26.4527	60.7912	17.5196	1.50989	0.131072	0.962685		-27.8481	-9.83493	8.17826	9.1904	-1.07013	0.28456	1		-42.3566	-1.2506	39.8554	20.9725	-0.0596304	0.95245	0.996712		-42.1827	10.3019	62.7864	26.7779	0.384715	0.700448	0.99271
chr21_34105417	-23.8934	-1.44842	20.9966	11.4515	-0.126483	0.89935	0.995966		-51.2312	-1.37947	48.4723	25.4346	-0.0542362	0.956747	0.998928		-169.731	-75.2926	19.146	48.183	-1.56264	0.118138	0.975978		-128.623	-30.9814	66.6599	49.817	-0.621904	0.534005	0.986659		-51.3237	-0.116736	51.0902	26.126	-0.00446818	0.996435	1		-226.095	-109.207	7.6808	59.6366	-1.83121	0.0670697	0.955816		-139.443	9.84857	159.14	76.1689	0.129299	0.897121	0.997239
chr16_57641566	-0.876326	0.0604433	0.997213	0.477944	0.126465	0.899364	0.995966		-1.50783	0.572892	2.65361	1.06159	0.539654	0.589436	0.997031		-2.82868	1.11229	5.05326	2.0107	0.553186	0.580136	0.998655		-4.18058	-0.105313	3.96995	2.07922	-0.0506503	0.959604	1		-2.5767	-0.440119	1.69646	1.09009	-0.403745	0.6864	1		-1.69504	3.18467	8.06439	2.48965	1.27916	0.200839	0.985526		-2.85114	3.37755	9.60625	3.17791	1.06282	0.287862	0.963589
chr6_7578436	-22.5257	1.55268	25.631	12.2849	0.126389	0.899424	0.995966		-68.9484	-15.4688	38.0107	27.2855	-0.566924	0.570766	0.997031		-96.9334	4.37837	105.69	51.6897	0.0847049	0.932496	0.998925		-166.007	-61.2661	43.4747	53.4392	-1.14646	0.251603	0.972944		-61.5862	-6.64857	48.2891	28.0294	-0.2372	0.812502	1		-40.1185	85.2705	210.659	63.974	1.33289	0.182567	0.985526		-253.638	-93.4986	66.641	81.7039	-1.14436	0.252475	0.954427
chr1_24134401	-16.4563	1.13234	18.721	8.97381	0.126183	0.899587	0.995966		-25.9822	13.0882	52.1585	19.9339	0.65658	0.511451	0.997031		-66.6803	7.2697	81.2197	37.7296	0.192679	0.84721	0.998925		-69.9055	6.54686	82.9993	39.0063	0.167841	0.866708	0.999509		-37.0092	3.07979	43.1687	20.4535	0.150575	0.880311	1		-102.551	-10.9896	80.5714	46.7148	-0.235249	0.814015	0.992771		-173.106	-56.2211	60.6637	59.6351	-0.942752	0.345808	0.971378
chr9_69251443	-11.0232	0.757764	12.5387	6.0107	0.126069	0.899677	0.995966		-13.0551	13.0887	39.2325	13.3387	0.981258	0.326465	0.992897		-46.7389	2.78661	52.3122	25.2681	0.110282	0.912186	0.998925		-34.9009	16.2283	67.3575	26.0863	0.622099	0.533877	0.986659		-20.5492	6.30436	33.1579	13.7008	0.460146	0.645412	1		-28.8442	32.364	93.5721	31.2286	1.03636	0.300036	0.989775		-32.4324	45.8697	124.172	39.9501	1.14818	0.250895	0.954427
chr19_33225527	-38.3655	2.63446	43.6344	20.9183	0.12594	0.899779	0.995966		-93.2496	-2.18543	88.8788	46.4613	-0.0470376	0.962483	0.998928		-312.643	-140.134	32.3741	88.0146	-1.59217	0.111346	0.975978		-181.299	-2.92726	175.444	91.0058	-0.0321656	0.97434	1		-105.974	-12.4361	81.1019	47.7235	-0.260586	0.794412	1		-148.851	64.6822	278.216	108.946	0.593711	0.552705	0.992771		-196.792	75.9138	348.619	139.135	0.545611	0.585334	0.988573
chr10_7963918	-21.9881	-1.32638	19.3353	10.5417	-0.125822	0.899873	0.995966		-78.2215	-32.3336	13.5544	23.4122	-1.38106	0.167262	0.992897		-167.451	-80.5382	6.37442	44.3432	-1.81625	0.0693323	0.975978		-127.421	-37.5362	52.3484	45.8595	-0.818504	0.413069	0.980758		-105.827	-58.7038	-11.5809	24.0423	-2.44169	0.0146187	0.922676		-142.093	-34.5032	73.0864	54.8926	-0.628558	0.529638	0.992771		-159.022	-21.618	115.786	70.1043	-0.308369	0.757802	0.996518
chr17_81124911	-13.5764	0.930822	15.438	7.40163	0.125759	0.899923	0.995966		-16.4559	15.7648	47.9855	16.4392	0.958979	0.33757	0.992897		-111.37	-50.3304	10.7089	31.1425	-1.61613	0.106066	0.975978		-79.8048	-16.6914	46.422	32.2007	-0.518354	0.604211	0.992296		-54.7323	-21.6369	11.4584	16.8854	-1.2814	0.200053	0.988683		-86.5788	-11.0228	64.5332	38.549	-0.285942	0.774922	0.992771		-137.888	-41.3969	55.0945	49.2303	-0.840883	0.400414	0.976002
chr15_74850633	-52.922	-3.19006	46.5419	25.3735	-0.125724	0.89995	0.995966		49.9684	160.405	270.842	56.3454	2.84682	0.00441577	0.715169		-260.624	-51.35	157.924	106.773	-0.480928	0.630568	0.998655		-242.674	-26.2884	190.097	110.401	-0.238118	0.81179	0.999509		-98.3789	15.0878	128.554	57.8912	0.260623	0.794383	1		-323.303	-64.2929	194.717	132.148	-0.486523	0.626596	0.992771		-501.073	-170.286	160.5	168.769	-1.00899	0.312977	0.967921
chr6_29726560	-1.41151	0.096691	1.60489	0.769488	0.125656	0.900004	0.995966		-3.96002	-0.611119	2.73778	1.70862	-0.357668	0.720592	0.997031		-6.70245	-0.357764	5.98692	3.23708	-0.110521	0.911997	0.998925		-4.54584	2.01571	8.57725	3.34773	0.602112	0.5471	0.986659		-3.26039	0.178281	3.61695	1.75442	0.101618	0.91906	1		-4.24091	3.61384	11.4686	4.00753	0.901763	0.367183	0.992771		-8.49647	1.53287	11.5622	5.11701	0.299564	0.76451	0.996518
chr22_19176553	-18.6591	1.27688	21.2129	10.1714	0.125536	0.900099	0.995966		-72.6855	-28.4148	15.8558	22.5871	-1.25801	0.208387	0.992897		-88.2864	-4.40537	79.4757	42.7964	-0.102938	0.918012	0.998925		-25.8066	60.9149	147.636	44.2457	1.37674	0.168591	0.965674		-81.7155	-36.235	9.24549	23.2043	-1.56156	0.118391	0.984873		-77.8898	25.9438	129.777	52.9764	0.489724	0.624329	0.992771		-115.754	16.8363	149.427	67.6483	0.24888	0.803454	0.996518
chr10_14935420	-14.4753	0.990173	16.4557	7.89056	0.125488	0.900137	0.995966		-5.07754	29.2573	63.5922	17.5178	1.67015	0.0948898	0.992897		-56.8971	8.11698	73.131	33.1704	0.244705	0.806685	0.998925		-28.3893	38.8671	106.124	34.3145	1.13267	0.257351	0.972972		-12.6365	22.6175	57.8715	17.9868	1.25745	0.208589	0.991027		-109.872	-29.3497	51.1723	41.0827	-0.714406	0.474976	0.992771		-80.9258	21.9252	124.776	52.475	0.417821	0.676078	0.990293
chr13_113324830	-2.217	-0.133386	1.95023	1.06307	-0.125472	0.90015	0.995966		-5.27899	-0.647648	3.98369	2.36293	-0.274087	0.784018	0.997031		-7.2564	1.51601	10.2884	4.47572	0.33872	0.734821	0.998925		-15.4263	-6.35595	2.71436	4.62771	-1.37346	0.169611	0.965674		-4.37431	0.382184	5.13868	2.42678	0.157486	0.874862	1		-7.41415	3.43194	14.278	5.53372	0.620186	0.535135	0.992771		-18.5701	-4.69807	9.17393	7.07755	-0.663799	0.506819	0.985682
chr2_207166118	-43.5004	2.97182	49.4441	23.7103	0.125339	0.900255	0.995966		-174.445	-71.2286	31.9877	52.6614	-1.35258	0.176191	0.992897		-154.061	41.4891	237.04	99.7707	0.415845	0.677523	0.998925		-253.197	-51.0167	151.164	103.153	-0.494571	0.620903	0.992296		-145.64	-39.6154	66.4092	54.0942	-0.732341	0.46396	1		-276.952	-34.91	207.132	123.491	-0.282693	0.777412	0.992771		-351.923	-42.8122	266.298	157.709	-0.271463	0.786035	0.996518
chr7_57003944	-0.780385	0.053285	0.886955	0.425342	0.125276	0.900305	0.995966		0.654562	2.50603	4.35749	0.944625	2.65293	0.00797958	0.773776		-0.698601	2.80956	6.31772	1.78988	1.56969	0.116487	0.975978		-1.67316	1.95055	5.57425	1.84883	1.05502	0.291418	0.976106		-2.31951	-0.417039	1.48543	0.970648	-0.429649	0.667451	1		0.694436	5.03589	9.37734	2.21503	2.27351	0.0229954	0.913588		0.787872	6.33314	11.8784	2.82922	2.23848	0.02519	0.818986
chr12_54054390	-18.822	-1.13008	16.5619	9.02651	-0.125195	0.900369	0.995966		-28.7808	10.5185	49.8178	20.0507	0.524595	0.599865	0.997031		-105.664	-31.1944	43.2748	37.9945	-0.821025	0.411632	0.994387		-100.663	-23.7693	53.1243	39.2314	-0.605874	0.544599	0.986659		-45.3852	-5.03818	35.3088	20.5852	-0.244748	0.806652	1		-121.493	-29.4242	62.645	46.9741	-0.626392	0.531058	0.992771		-197.97	-80.3079	37.3542	60.0317	-1.33776	0.180975	0.932262
chr20_46546186	-50.6538	-3.04019	44.5734	24.2927	-0.125149	0.900406	0.995966		-84.0365	21.7201	127.477	53.9574	0.40254	0.687286	0.997031		-164.341	36.0124	236.366	102.221	0.352299	0.724614	0.998925		-95.6018	111.539	318.68	105.684	1.0554	0.291243	0.976106		-106.634	1.99631	110.627	55.4236	0.0360191	0.971267	1		-251.738	-3.75074	244.237	126.524	-0.0296444	0.976351	0.997487		-311.034	5.66908	322.372	161.583	0.0350846	0.972012	0.999043
chr19_19216919	-28.2925	1.9294	32.1513	15.4193	0.125129	0.900422	0.995966		-59.3966	7.72562	74.8479	34.2461	0.225592	0.821519	0.997939		-139.191	-12.0509	115.09	64.8676	-0.185776	0.85262	0.998925		-128.816	2.62871	134.073	67.0636	0.0391973	0.968733	1		-104.83	-35.8805	33.0686	35.1781	-1.01997	0.307744	1		-174.061	-16.6823	140.697	80.2954	-0.207762	0.835415	0.992771		-187.415	13.6213	214.657	102.569	0.1328	0.894351	0.996518
chr15_50722206	-11.5307	0.786094	13.1029	6.28407	0.125093	0.90045	0.995966		-19.4804	7.86017	35.2008	13.9493	0.563482	0.573107	0.997031		-97.7768	-45.9219	5.9329	26.4566	-1.73575	0.0826082	0.975978		-79.3682	-25.7494	27.8695	27.3566	-0.94125	0.346577	0.977729		-23.2406	4.87789	32.9963	14.3461	0.340014	0.733846	1		-43.4375	20.6673	84.7721	32.7065	0.631901	0.527451	0.992771		-116.653	-34.6568	47.3392	41.8347	-0.828423	0.407431	0.976002
chr6_136389532	-2.21362	-0.132801	1.94802	1.06164	-0.12509	0.900452	0.995966		-5.65459	-1.03318	3.58824	2.35786	-0.438184	0.661253	0.997031		-10.7386	-1.98357	6.7715	4.46687	-0.444062	0.656998	0.998655		-22.5439	-13.4954	-4.44692	4.61657	-2.92325	0.00346397	0.75543		-5.11481	-0.367213	4.38039	2.42224	-0.1516	0.879502	1		-18.1565	-7.32315	3.51021	5.52722	-1.32492	0.185197	0.985526		-23.8154	-9.97765	3.86011	7.06008	-1.41325	0.157582	0.918585
chr9_128818752	-41.608	2.83614	47.2803	22.6756	0.125075	0.900464	0.995966		-160.318	-61.606	37.1057	50.3631	-1.22324	0.221241	0.992897		-229.398	-42.4033	144.591	95.4053	-0.444454	0.656714	0.998655		-217.038	-23.6875	169.663	98.6483	-0.240121	0.810237	0.999509		-84.0093	17.4007	118.811	51.7398	0.336312	0.736636	1		-213.984	17.4583	248.9	118.083	0.147848	0.882463	0.993615		-407.002	-111.426	184.15	150.804	-0.738877	0.459982	0.980323
chr16_3284208	-19.0649	-1.14247	16.78	9.14411	-0.12494	0.900571	0.995966		-55.5794	-15.77	24.0393	20.3109	-0.776433	0.437493	0.997031		-60.4173	15.0072	90.4318	38.4819	0.389981	0.69655	0.998925		-109.744	-31.7548	46.2339	39.7902	-0.798057	0.424837	0.980758		-41.9527	-1.05655	39.8396	20.8654	-0.0506365	0.959615	1		-123.619	-30.2732	63.0731	47.6257	-0.635649	0.525005	0.992771		-227.462	-108.251	10.96	60.8219	-1.7798	0.0751083	0.888262
chr17_4539345	-2.19371	0.14932	2.49235	1.19542	0.12491	0.900595	0.995966		-5.26156	-0.057364	5.14683	2.6552	-0.0216044	0.982764	0.999618		-7.75569	2.10348	11.9627	5.03019	0.418171	0.675822	0.998663		-13.3485	-3.1557	7.03707	5.20039	-0.606819	0.543971	0.986659		-4.68325	0.662401	6.00806	2.72738	0.242871	0.808105	1		-15.4616	-3.25892	8.94373	6.22584	-0.523451	0.600661	0.992771		-21.5593	-5.97538	9.60853	7.95098	-0.751529	0.452335	0.979406
chr16_8916970	-0.884969	0.0602356	1.00544	0.482247	0.124906	0.900598	0.995966		-2.2402	-0.138472	1.96326	1.07231	-0.129134	0.897251	0.998905		-2.8077	1.17212	5.15195	2.03052	0.577252	0.563769	0.998655		-3.4595	0.653913	4.76733	2.09868	0.311583	0.755358	0.995609		0.837781	2.99649	5.15521	1.10138	2.72066	0.00651513	0.768298		-2.98111	1.94395	6.86902	2.51279	0.773623	0.439154	0.992771		1.03633	7.32724	13.6181	3.20965	2.28288	0.0224374	0.818772
chr4_106236543	-2.32184	-0.138699	2.04444	1.11384	-0.124523	0.900901	0.996007		-10.6806	-5.83173	-0.982854	2.47391	-2.35729	0.018409	0.875755		-10.4306	-1.24401	7.94256	4.68703	-0.265415	0.79069	0.998925		-7.96891	1.53385	11.0366	4.84835	0.316365	0.751726	0.995556		-6.62056	-1.64061	3.33934	2.54079	-0.645708	0.518468	1		-19.8437	-8.4753	2.8931	5.8002	-1.46121	0.143959	0.977111		-24.9488	-10.4232	4.10233	7.41101	-1.40645	0.159589	0.919093
chr14_60511228	-32.2408	2.18675	36.6143	17.5651	0.124494	0.900924	0.996007		-88.49	-12.0203	64.4495	39.0152	-0.308092	0.758013	0.997031		-140.52	4.35322	149.227	73.9151	0.0588948	0.953036	0.998925		-77.6762	72.1153	221.907	76.4242	0.943618	0.345365	0.977449		-64.9586	13.5899	92.1384	40.0758	0.339104	0.734531	1		-142.956	36.3464	215.649	91.481	0.397311	0.691138	0.992771		-241.517	-12.5189	216.479	116.836	-0.10715	0.91467	0.997474
chr2_127950468	-9.69688	-0.578677	8.53953	4.65215	-0.124389	0.901007	0.996007		-20.6349	-0.376266	19.8824	10.336	-0.0364033	0.970961	0.998928		-41.9797	-3.60343	34.7728	19.5797	-0.184039	0.853983	0.998925		-54.8843	-15.2183	24.4478	20.2378	-0.751973	0.452067	0.980758		-30.5934	-9.78307	11.0272	10.6175	-0.92141	0.356837	1		-81.1483	-33.6185	13.9112	24.2499	-1.38634	0.165643	0.982544		-79.7396	-19.124	41.4915	30.9263	-0.618375	0.536328	0.986517
chr9_34662657	-19.4509	-1.16049	17.1299	9.33182	-0.124359	0.901031	0.996007		-30.1932	10.4318	51.0568	20.727	0.503294	0.614758	0.997031		-71.5061	5.44929	82.4047	39.263	0.138789	0.889617	0.998925		-43.076	36.493	116.062	40.5965	0.898921	0.368695	0.980709		-47.2351	-5.50113	36.2329	21.2929	-0.258356	0.796132	1		-117.055	-21.8089	73.4374	48.595	-0.448788	0.653585	0.992771		-58.8274	62.8112	184.45	62.0605	1.0121	0.311492	0.967254
chr17_45233954	-12.1797	-0.726447	10.7269	5.84352	-0.124317	0.901064	0.996007		-31.346	-5.91841	19.5091	12.9732	-0.456202	0.648245	0.997031		-64.7189	-16.5346	31.6498	24.5839	-0.672579	0.501215	0.998655		-27.0904	22.7254	72.5413	25.4162	0.894131	0.371252	0.980758		-23.6329	2.49709	28.6271	13.3316	0.187306	0.851421	1		-64.1007	-4.448	55.2047	30.435	-0.146147	0.883805	0.993615		-108.529	-32.3795	43.7704	38.852	-0.833407	0.404615	0.976002
chr11_63914226	-25.3104	1.71344	28.7373	13.7877	0.124273	0.901099	0.996007		-48.2136	11.8042	71.8219	30.6213	0.385489	0.699875	0.997031		-155.29	-41.6124	72.0656	57.999	-0.717468	0.473085	0.997756		-25.9174	91.6316	209.181	59.974	1.52786	0.126548	0.962685		-119.362	-57.728	3.90606	31.446	-1.83579	0.0663895	0.967352		-201.95	-61.2378	79.4749	71.7922	-0.852987	0.393666	0.992771		-104.939	74.7625	254.464	91.6846	0.815431	0.414826	0.976002
chr1_229432091	-53.3638	-3.17589	47.0121	25.6061	-0.124029	0.901293	0.996007		-171.522	-60.0638	51.3947	56.8665	-1.05622	0.290866	0.992897		-194.632	16.4835	227.599	107.712	0.153034	0.878372	0.998925		-233.479	-15.1525	203.174	111.391	-0.13603	0.891798	0.999509		-194.053	-79.5817	34.8902	58.404	-1.36261	0.173007	0.984873		-326.365	-65.0296	196.306	133.334	-0.487718	0.625749	0.992771		-380.08	-46.3412	287.398	170.275	-0.272155	0.785503	0.996518
chr9_100473683	-51.0583	-3.0382	44.9819	24.5001	-0.124008	0.901309	0.996007		-24.2621	82.3894	189.041	54.414	1.51412	0.129995	0.992897		-273.616	-71.5774	130.461	103.081	-0.694382	0.487442	0.99844		-20.9391	187.949	396.838	106.576	1.76353	0.0778114	0.950278		-96.3373	13.2324	122.802	55.9029	0.236704	0.812887	1		-238.7	11.3641	261.428	127.584	0.089072	0.929025	0.996595		-194.34	125.018	444.375	162.938	0.767273	0.442919	0.977746
chr12_57569944	-15.9883	1.07931	18.1469	8.70795	0.123946	0.901358	0.996007		-20.5106	17.3987	55.3081	19.3415	0.899554	0.368358	0.992897		-134.505	-62.6894	9.12594	36.6405	-1.71093	0.0870935	0.975978		-67.924	6.33759	80.5992	37.8886	0.167269	0.867158	0.999509		-39.7803	-0.839449	38.1014	19.8678	-0.0422517	0.966298	1		-98.1308	-9.2404	79.65	45.3522	-0.203747	0.838551	0.992771		-152.605	-39.0796	74.4453	57.9209	-0.674707	0.499862	0.985682
chr2_186505783	-66.2812	-3.94115	58.3989	31.8061	-0.123911	0.901385	0.996007		-136.944	1.52323	139.99	70.6463	0.0215613	0.982798	0.999618		-239.507	22.8148	285.136	133.838	0.170466	0.864643	0.998925		-64.2344	206.964	478.162	138.366	1.49577	0.134715	0.962685		-86.2439	55.9821	198.208	72.5643	0.771483	0.440421	1		-313.733	10.9542	335.641	165.657	0.0661257	0.947278	0.996595		-257.284	157.365	572.014	211.556	0.743849	0.456968	0.980007
chr1_224435106	-59.811	-3.55625	52.6985	28.7014	-0.123905	0.90139	0.996007		-7.5397	117.385	242.31	63.7371	1.84171	0.0655181	0.965182		-368.082	-131.447	105.188	120.732	-1.08875	0.276266	0.977059		-127.252	117.456	362.165	124.851	0.94077	0.346823	0.977861		-191.134	-62.8228	65.4884	65.4649	-0.959642	0.337236	1		-547.311	-254.413	38.4842	149.438	-1.70247	0.0886668	0.955816		-273.819	100.265	474.349	190.859	0.525333	0.599352	0.989057
chr19_7943638	-85.5366	-5.08441	75.3678	41.047	-0.123868	0.90142	0.996007		-76.3947	102.289	280.973	91.1653	1.12202	0.261854	0.992897		-416.928	-78.3995	260.129	172.719	-0.453914	0.649891	0.998655		-404.961	-54.9526	295.056	178.576	-0.307727	0.75829	0.995994		-115.3	68.2424	251.785	93.6441	0.728742	0.466159	1		-669.568	-250.575	168.419	213.772	-1.17216	0.241134	0.988678		-799.418	-264.312	270.795	273.013	-0.968127	0.332981	0.969965
chr3_11379948	-27.8404	-1.65414	24.5322	13.3604	-0.12381	0.901466	0.996007		-76.3242	-18.1694	39.9853	29.6708	-0.612368	0.540294	0.997031		-128.711	-18.5428	91.6256	56.2084	-0.329894	0.74148	0.998925		-189.612	-75.7075	38.1972	58.1146	-1.30273	0.192668	0.967986		-62.0978	-2.3563	57.3852	30.4804	-0.0773054	0.938381	1		-264.195	-127.828	8.53857	69.575	-1.83728	0.0661693	0.955816		-261.715	-87.552	86.6108	88.8586	-0.985296	0.324479	0.969316
chr3_134367755	-52.0806	3.50987	59.1003	28.3625	0.123751	0.901513	0.996007		-153.191	-29.7171	93.7564	62.9967	-0.471725	0.637123	0.997031		-320.207	-86.3018	147.603	119.339	-0.723163	0.46958	0.997756		-215.707	26.1444	267.996	123.393	0.211879	0.832202	0.999509		-236.182	-109.364	17.4537	64.7031	-1.69025	0.0909803	0.978785		-311.952	-22.4192	267.114	147.721	-0.151767	0.879371	0.993615		-349.457	20.3044	390.066	188.654	0.107628	0.914291	0.997474
chr20_845331	-25.9785	1.74765	29.4738	14.146	0.123544	0.901676	0.996007		-49.0856	12.4981	74.0818	31.4203	0.397773	0.690798	0.997031		-176.004	-59.3378	57.3281	59.5234	-0.996881	0.318822	0.981574		-94.1029	26.5216	147.146	61.5432	0.430944	0.666509	0.994179		-19.7133	43.5403	106.794	32.2723	1.34916	0.177287	0.984873		-172.364	-27.9574	116.449	73.6766	-0.379461	0.704345	0.992771		-143.167	41.2526	225.673	94.0918	0.43843	0.661075	0.99009
chr6_20758578	-3.51838	0.236674	3.99172	1.91584	0.123535	0.901683	0.996007		-1.14236	7.1981	15.5386	4.25534	1.69155	0.0907323	0.992897		-14.1322	1.66794	17.4681	8.0613	0.206907	0.836083	0.998925		-17.1159	-0.784777	15.5464	8.33222	-0.0941859	0.924961	0.999509		-7.76373	0.805786	9.3753	4.3722	0.184298	0.85378	1		-9.95663	9.60034	29.1573	9.97805	0.962146	0.335976	0.991937		-28.8197	-3.84393	21.1318	12.7427	-0.301657	0.762914	0.996518
chr1_92177184	-25.6423	-1.52016	22.602	12.3072	-0.123518	0.901697	0.996007		-85.3535	-31.7807	21.7921	27.3331	-1.16272	0.244942	0.992897		-139.057	-37.5874	63.882	51.7701	-0.726044	0.467812	0.997756		-186.39	-81.469	23.4517	53.531	-1.5219	0.128033	0.962685		-47.6322	7.38599	62.4042	28.0705	0.263123	0.792456	1		-150.012	-24.4091	101.194	64.0831	-0.380897	0.70328	0.992771		-313.881	-153.493	6.89473	81.8306	-1.87574	0.0606905	0.887332
chr10_46911920	-22.5609	1.51556	25.592	12.2839	0.123378	0.901808	0.996051		-73.1233	-19.6506	33.822	27.282	-0.72028	0.471353	0.997031		-160.936	-59.661	41.6136	51.6707	-1.15464	0.248239	0.975978		-51.3554	53.3707	158.097	53.4317	0.998858	0.317863	0.977449		-26.0229	28.8894	83.8017	28.0165	1.03116	0.302466	1		-177.037	-51.674	73.6889	63.9607	-0.807903	0.419147	0.992771		-237.28	-77.1831	82.9137	81.6821	-0.944921	0.344699	0.971378
chr12_51452331	-11.7317	-0.694302	10.3431	5.63132	-0.123293	0.901875	0.996051		-22.1311	2.37972	26.8905	12.5055	0.190294	0.849079	0.998905		-51.5168	-5.09969	41.3174	23.6822	-0.215339	0.829503	0.998925		-51.6357	-3.65798	44.3198	24.4784	-0.149437	0.881209	0.999509		-44.0878	-18.9258	6.23612	12.8377	-1.47424	0.140418	0.984873		-42.8761	14.5609	71.9979	29.3046	0.49688	0.619273	0.992771		-78.1582	-4.78834	68.5816	37.4336	-0.127915	0.898216	0.997474
chr18_3449608	-50.1663	-2.96754	44.2312	24.081	-0.123232	0.901924	0.996051		-141.475	-36.5531	68.3688	53.5316	-0.682833	0.494712	0.997031		-187.049	11.6061	210.261	101.355	0.11451	0.908834	0.998925		-205.92	-0.416688	205.087	104.849	-0.00397418	0.996829	1		-62.3241	45.434	153.192	54.9786	0.826394	0.408581	1		-227.604	18.4155	264.435	125.52	0.146714	0.883358	0.993615		-91.7398	222.306	536.352	160.227	1.38744	0.165308	0.921033
chr9_110404513	-45.907	-2.71241	40.4822	22.038	-0.123079	0.902045	0.996116		-78.6609	17.2795	113.22	48.9492	0.353009	0.724082	0.997031		-160.963	20.7744	202.512	92.7234	0.224047	0.822721	0.998925		-168.879	19.0358	206.951	95.8749	0.198549	0.842616	0.999509		-133.008	-34.4506	64.1072	50.2846	-0.685112	0.493273	1		-110.083	114.846	339.774	114.759	1.00075	0.316947	0.989775		-204.965	82.303	369.571	146.565	0.561545	0.574426	0.986668
chr6_41587065	-38.9108	2.60381	44.1184	21.1809	0.122932	0.902161	0.996175		-96.229	-4.01968	88.1897	47.0456	-0.0854422	0.93191	0.998905		-148.669	26.0005	200.67	89.117	0.291757	0.770473	0.998925		-296.742	-116.144	64.4538	92.1417	-1.26049	0.207492	0.969462		-127.196	-32.4717	62.253	48.3289	-0.67189	0.501654	1		-287.743	-71.5586	144.625	110.298	-0.648776	0.516483	0.992771		-403.131	-127.04	149.051	140.863	-0.901868	0.367127	0.973166
chr1_45803929	-17.8662	1.19242	20.2511	9.7238	0.12263	0.9024	0.996213		-43.7291	-1.40004	40.929	21.5964	-0.0648274	0.948311	0.998905		-97.8384	-17.6677	62.5029	40.9034	-0.431938	0.665786	0.998655		-37.101	45.7986	128.698	42.2957	1.08282	0.278889	0.973737		-26.3293	17.1393	60.6079	22.1779	0.772811	0.439634	1		-147.546	-48.3103	50.9249	50.6302	-0.95418	0.339993	0.992204		-129.305	-2.5706	124.164	64.6604	-0.0397553	0.968288	0.998377
chr6_28248152	-43.5357	-2.55853	38.4187	20.9067	-0.122378	0.9026	0.996213		-97.6918	-6.67616	84.3395	46.4366	-0.14377	0.885682	0.998905		-333.33	-160.939	11.4525	87.9547	-1.82979	0.0672811	0.975978		-167.947	10.3215	188.59	90.9533	0.113482	0.909649	0.999509		-157.741	-64.2466	29.248	47.7014	-1.34685	0.178028	0.984873		-439.907	-226.547	-13.1863	108.857	-2.08113	0.0374217	0.944866		-369.251	-96.7311	175.789	139.041	-0.695703	0.486615	0.984906
chr5_142314796	-81.6908	-4.80083	72.0891	39.2296	-0.122378	0.9026	0.996213		-97.7321	73.0499	243.832	87.1336	0.838366	0.401825	0.993171		-322.637	0.884261	324.406	165.062	0.00535714	0.995726	0.999836		-265.531	68.9506	403.432	170.654	0.404038	0.686185	0.99429		-176.042	-0.606943	174.828	89.5076	-0.00678091	0.99459	1		-638.102	-237.679	162.744	204.298	-1.1634	0.244669	0.988678		-447.602	63.7921	575.186	260.915	0.244493	0.806849	0.996518
chr17_7454347	-46.1761	-2.71243	40.7512	22.1753	-0.122318	0.902647	0.996213		-121.11	-24.5695	71.9706	49.2551	-0.498821	0.617906	0.997031		-82.2357	100.656	283.548	93.3121	1.0787	0.28072	0.977059		-158.372	30.7394	219.851	96.4853	0.318591	0.750037	0.995536		-77.8288	21.3359	120.501	50.5942	0.421706	0.67324	1		-89.8092	136.546	362.902	115.487	1.18235	0.237068	0.988224		-143.015	146.079	435.172	147.497	0.990387	0.321985	0.969306
chr16_66972747	-38.9217	2.58902	44.0998	21.1789	0.122245	0.902705	0.996213		30.6126	122.797	214.981	47.0327	2.61088	0.00903095	0.790194		-61.4467	113.225	287.897	89.1182	1.2705	0.203905	0.975978		-167.212	13.4028	194.017	92.1503	0.145445	0.884359	0.999509		-42.5647	52.1416	146.848	48.3195	1.0791	0.280543	1		-200.498	15.6957	231.89	110.303	0.142296	0.886846	0.994679		-280.044	-3.93197	272.18	140.874	-0.0279113	0.977733	0.999043
chr4_83427492	-18.1905	-1.06698	16.0566	8.73652	-0.122128	0.902797	0.996213		-68.3934	-30.2733	7.84675	19.449	-1.55655	0.119578	0.992897		-75.4149	-3.36435	68.6862	36.7605	-0.0915209	0.927079	0.998925		-62.8762	11.6247	86.1256	38.0106	0.305827	0.759736	0.99617		-48.5255	-9.38769	29.7501	19.9683	-0.47013	0.638262	1		-103.416	-14.101	75.2146	45.5692	-0.309441	0.756986	0.992771		-200.263	-86.2657	27.7312	58.1617	-1.48321	0.13802	0.905164
chr7_92392309	-13.4594	0.89339	15.2462	7.32285	0.122	0.902899	0.996213		-21.3469	10.5288	42.4045	16.2631	0.647405	0.51737	0.997031		-69.3083	-8.92766	51.453	30.8064	-0.289799	0.77197	0.998925		-73.6636	-11.2558	51.1519	31.8407	-0.353505	0.72371	0.995536		-42.4049	-9.65339	23.0981	16.71	-0.577703	0.563465	1		-136.207	-61.4723	13.2623	38.1299	-1.61218	0.106923	0.955816		-127.493	-32.036	63.4208	48.7025	-0.65779	0.510673	0.985682
chr1_172133280	-44.6889	-2.61681	39.4552	21.4653	-0.121909	0.902971	0.996213		-113.324	-19.8832	73.5579	47.674	-0.417065	0.676631	0.997031		-179.965	-2.9867	173.991	90.295	-0.0330771	0.973613	0.998925		-109.796	73.2084	256.213	93.3696	0.784071	0.432999	0.980758		-92.9652	2.99367	98.9526	48.9586	0.0611469	0.951242	1		-303.032	-83.9672	135.097	111.768	-0.751266	0.452492	0.992771		-279.152	0.614883	280.382	142.738	0.00430777	0.996563	1
chr11_118491226	-29.0428	-1.70026	25.6423	13.9503	-0.12188	0.902994	0.996213		-89.245	-28.519	32.207	30.9826	-0.920483	0.35732	0.992897		-10.1133	104.893	219.9	58.6769	1.78764	0.0738335	0.975978		-77.8571	41.0778	160.013	60.6811	0.676946	0.49844	0.986659		-18.797	43.563	105.923	31.8163	1.3692	0.170936	0.984873		-226.913	-84.5463	57.82	72.6359	-1.16397	0.244434	0.988678		-131.262	50.5562	232.375	92.7645	0.544995	0.585757	0.988668
chr15_40466021	-43.5482	-2.54718	38.4539	20.9189	-0.121764	0.903086	0.996213		-48.2016	42.867	133.936	46.4636	0.922595	0.356218	0.992897		-355.268	-182.755	-10.2422	88.0168	-2.07637	0.0378601	0.936941		-151.286	27.1108	205.507	91.0187	0.297859	0.765811	0.996347		-147.022	-53.4791	40.0641	47.7261	-1.12054	0.262483	1		-202.456	11.0837	224.623	108.949	0.101733	0.918969	0.996595		-416.178	-143.465	129.248	139.139	-1.03109	0.302499	0.966919
chr12_117968279	-11.4991	0.761503	13.0221	6.25539	0.121736	0.903108	0.996213		-36.8199	-9.58732	17.6453	13.8942	-0.690024	0.490179	0.997031		-36.717	14.8759	66.4688	26.3229	0.565132	0.571984	0.998655		-39.3336	14.0122	67.3579	27.2172	0.514828	0.606673	0.992296		-34.8192	-6.84608	21.127	14.272	-0.479686	0.631451	1		-46.1849	17.6694	81.5236	32.5787	0.54236	0.587571	0.992771		-98.4778	-16.926	64.6258	41.6081	-0.406796	0.684157	0.992153
chr7_75168491	-24.7332	1.63706	28.0073	13.4542	0.121677	0.903155	0.996213		-44.4548	14.1066	72.668	29.8783	0.472135	0.63683	0.997031		-60.0355	50.7189	161.473	56.5073	0.897563	0.369419	0.989582		-82.1345	32.5263	147.187	58.5004	0.556002	0.57821	0.991482		-61.4578	-1.33544	58.7869	30.6747	-0.0435358	0.965274	1		-94.4356	42.8211	180.078	70.0289	0.611477	0.540884	0.992771		-156.174	19.1236	194.422	89.4377	0.21382	0.830688	0.996518
chr17_18157914	-11.2495	0.74423	12.738	6.11926	0.121621	0.903199	0.996213		-26.5613	0.0791005	26.7195	13.592	0.00581963	0.995357	0.999893		-43.619	6.85156	57.3221	25.7503	0.266077	0.79018	0.998925		-55.9882	-3.803	48.3822	26.6251	-0.142835	0.886421	0.999509		-38.1456	-10.7815	16.5826	13.9613	-0.772245	0.43997	1		-70.5611	-8.096	54.3691	31.87	-0.254032	0.799471	0.992771		-94.9152	-15.1381	64.6391	40.7026	-0.371919	0.709953	0.993506
chr6_5144100	-34.6586	-2.02225	30.6141	16.6512	-0.121447	0.903337	0.996213		-82.6043	-10.1136	62.3771	36.9851	-0.273451	0.784507	0.997031		-174.094	-36.7748	100.545	70.061	-0.524897	0.599655	0.998655		-64.6876	77.2808	219.249	72.4329	1.06693	0.286004	0.974393		-42.089	32.3738	106.837	37.9912	0.852139	0.394137	1		-194.316	-24.3479	145.621	86.7186	-0.280769	0.778887	0.992771		-121.458	95.6013	312.661	110.745	0.863259	0.387995	0.976002
chr12_132147420	-18.5943	1.22818	21.0507	10.1135	0.12144	0.903343	0.996213		-91.7112	-47.6888	-3.66643	22.4604	-2.12324	0.0337338	0.937768		-119.47	-36.0571	47.3556	42.5575	-0.847256	0.396853	0.994387		-42.4666	43.7559	129.978	43.991	0.994654	0.319905	0.977449		-21.6708	23.5559	68.7827	23.0749	1.02085	0.307327	1		-101.477	1.73347	104.944	52.6585	0.0329191	0.973739	0.997487		-69.367	62.4365	194.24	67.2467	0.92847	0.353164	0.971403
chr7_77256400	-15.9778	1.05499	18.0878	8.69019	0.121401	0.903374	0.996213		-19.9093	17.9247	55.7587	19.3031	0.928595	0.353099	0.992897		-77.2782	-5.609	66.0602	36.5659	-0.153394	0.878087	0.998925		-87.9654	-13.88	60.2053	37.7986	-0.367209	0.713463	0.995206		-37.9317	0.938385	39.8084	19.8317	0.0473175	0.96226	1		-100.437	-11.7338	76.9697	45.2569	-0.259271	0.795427	0.992771		-105.212	8.06716	121.346	57.7953	0.139582	0.888991	0.996518
chr7_152155840	-11.4357	0.754203	12.9441	6.21934	0.121267	0.903479	0.996213		-35.5367	-8.46362	18.6094	13.8128	-0.612738	0.540049	0.997031		-49.4897	1.71872	52.9271	26.1267	0.065784	0.94755	0.998925		-64.0416	-11.06	41.9216	27.0314	-0.409154	0.682427	0.99429		-34.7109	-6.90655	20.8978	14.1859	-0.48686	0.626358	1		-67.5226	-4.08843	59.3457	32.3644	-0.126325	0.899475	0.995514		-88.3474	-7.36414	73.6191	41.318	-0.178231	0.858542	0.996518
chr3_1297997	-4.2191	-0.245742	3.72762	2.02723	-0.121221	0.903516	0.996213		-9.9018	-1.08201	7.73778	4.49989	-0.240452	0.80998	0.997031		-30.6971	-13.991	2.71503	8.52351	-1.64147	0.100701	0.975978		-5.328	11.9455	29.219	8.81302	1.35544	0.175277	0.965674		-7.61347	1.44571	10.5049	4.62203	0.312787	0.754442	1		-25.335	-4.64852	16.038	10.5543	-0.440437	0.65962	0.992771		-18.7496	7.66955	34.0886	13.4791	0.568994	0.56936	0.986668
chr6_110201522	-21.516	1.41807	24.3522	11.7011	0.121191	0.90354	0.996213		-21.5163	29.4238	80.3639	25.9898	1.13213	0.257581	0.992897		-97.8178	-1.34979	95.1182	49.2184	-0.0274246	0.978121	0.998925		-91.2234	8.57722	108.378	50.9187	0.16845	0.86623	0.999509		-36.7952	15.5473	67.8898	26.7054	0.582178	0.560446	1		-79.9667	39.4767	158.92	60.9405	0.64779	0.517121	0.992771		-105.434	47.11	199.654	77.8286	0.605304	0.544977	0.986668
chr9_34521619	-83.4754	-4.86068	73.754	40.1095	-0.121185	0.903544	0.996213		-122.919	51.6928	226.305	89.0876	0.580247	0.561748	0.997031		-286.323	44.4419	375.207	168.758	0.263347	0.792283	0.998925		-360.293	-18.2855	323.722	174.494	-0.104792	0.916541	0.999509		-53.9548	125.414	304.783	91.5148	1.37043	0.170554	0.984873		-499.039	-89.6559	319.727	208.869	-0.429246	0.667745	0.992771		-343.397	179.432	702.261	266.75	0.672661	0.501163	0.985682
chr9_104798348	-16.1459	-0.939392	14.2671	7.7584	-0.121081	0.903627	0.996213		-41.2347	-7.45223	26.3302	17.236	-0.432365	0.665476	0.997031		-82.7454	-18.7318	45.2818	32.66	-0.573539	0.56628	0.998655		-81.5144	-15.3453	50.8238	33.7597	-0.454544	0.649437	0.992296		-27.6097	7.10606	41.8218	17.7121	0.401198	0.688275	1		-61.387	17.8268	97.0406	40.4152	0.441091	0.659147	0.992771		-99.5707	1.60908	102.789	51.6223	0.0311702	0.975134	0.999043
chr17_61400131	-37.1908	-2.16177	32.8672	17.8719	-0.120959	0.903723	0.996213		-78.7678	-0.954605	76.8586	39.7006	-0.0240451	0.980817	0.999618		-232.394	-84.9596	62.4743	75.2214	-1.12946	0.258704	0.976723		-67.9928	84.3997	236.792	77.7513	1.08551	0.277696	0.973737		-94.1416	-14.2148	65.7119	40.779	-0.348583	0.727402	1		-227.016	-44.5428	137.93	93.0984	-0.478449	0.632331	0.992771		-282.578	-49.577	183.424	118.878	-0.417041	0.676649	0.990293
chr12_112251008	-31.9941	2.1039	36.2019	17.3969	0.120935	0.903742	0.996213		-62.7818	12.9559	88.6936	38.6417	0.335284	0.737411	0.997031		-207.75	-64.2666	79.2168	73.2059	-0.877889	0.380004	0.991371		-163.896	-15.5347	132.827	75.6946	-0.205228	0.837394	0.999509		-76.2783	1.51854	79.3154	39.6923	0.0382578	0.969482	1		-267.537	-89.9554	87.6265	90.603	-0.992852	0.320782	0.989998		-422.517	-195.731	31.0554	115.707	-1.6916	0.0907216	0.888262
chr1_149843447	-9.53289	-0.553205	8.42648	4.58147	-0.120748	0.90389	0.996213		-14.0314	5.91257	25.8566	10.1755	0.58106	0.5612	0.997031		-37.7343	0.039611	37.8135	19.2724	0.00205533	0.99836	1		-52.8947	-13.833	25.2287	19.9294	-0.694097	0.487621	0.984936		-14.5652	5.91684	26.3988	10.45	0.566205	0.571254	1		-10.5503	36.2059	82.9621	23.8552	1.51773	0.129081	0.960275		-50.1278	9.58755	69.3029	30.467	0.314686	0.753	0.996518
chr12_99154943	-72.1497	4.7356	81.6209	39.2272	0.120722	0.903911	0.996213		-246.491	-75.718	95.0545	87.1288	-0.869035	0.384828	0.992897		-389.501	-65.9632	257.574	165.07	-0.399607	0.689446	0.998925		-234.428	100.099	434.626	170.677	0.58648	0.557553	0.986659		-308.729	-133.322	42.0854	89.4935	-1.48974	0.136293	0.984873		-444.827	-44.3983	356.031	204.301	-0.217318	0.82796	0.992771		-654.298	-142.894	368.511	260.921	-0.547652	0.583931	0.987377
chr12_98662813	-14.6493	0.961491	16.5723	7.96471	0.120719	0.903914	0.996213		-44.5946	-9.91666	24.7613	17.6929	-0.56049	0.575145	0.997031		-86.5104	-20.842	44.8264	33.5043	-0.62207	0.533896	0.998655		-46.836	21.0748	88.9856	34.6484	0.608249	0.543023	0.986659		-39.5052	-3.87963	31.746	18.1763	-0.213444	0.830981	1		-75.0897	6.22369	87.5371	41.4864	0.150018	0.880751	0.993615		-72.5452	31.2919	135.129	52.9781	0.590657	0.55475	0.986668
chr20_1304833	-28.8793	-1.67415	25.531	13.8802	-0.120614	0.903996	0.996213		-54.1084	6.31662	66.7416	30.8291	0.204892	0.837657	0.998439		11.5268	125.99	240.454	58.3998	2.15738	0.0309763	0.923377		-173.92	-55.557	62.8057	60.3891	-0.919983	0.357582	0.980709		-45.343	16.7288	78.8005	31.6692	0.528233	0.597337	1		-68.122	73.57	215.262	72.2919	1.01768	0.30883	0.989775		-157.801	23.1589	204.119	92.3266	0.250836	0.801941	0.996518
chr4_38914936	-33.8623	2.21784	38.298	18.4082	0.120481	0.904102	0.996213		-89.2588	-9.123	71.0128	40.8856	-0.223135	0.823431	0.998003		-162.7	-10.8891	140.921	77.4543	-0.140588	0.888196	0.998925		6.12392	163.051	319.979	80.065	2.03649	0.0417015	0.884525		-11.7782	70.5335	152.845	41.9958	1.67954	0.093047	0.980753		-76.6204	111.28	299.18	95.8676	1.16077	0.245736	0.988678		-100.549	139.413	379.376	122.43	1.13872	0.25482	0.954427
chr5_38932815	-22.9137	1.49995	25.9136	12.456	0.12042	0.904151	0.996213		-33.5935	20.6297	74.8529	27.6649	0.7457	0.455848	0.997031		-72.8553	29.8667	132.589	52.4091	0.569875	0.568763	0.998655		-113.302	-7.10316	99.0954	54.1829	-0.131096	0.895699	0.999509		-66.9743	-11.2734	44.4275	28.4188	-0.396688	0.691598	1		-207.481	-80.3389	46.8036	64.8686	-1.23849	0.215536	0.98746		-124.702	37.6741	200.05	82.8451	0.454754	0.649286	0.99009
chr16_48086829	-13.8114	0.904013	15.6194	7.50784	0.120409	0.904159	0.996213		-31.4862	1.17518	33.8366	16.664	0.0705225	0.943778	0.998905		-9.87613	51.9803	113.837	31.5594	1.64706	0.0995452	0.975978		-23.4065	40.6068	104.62	32.6599	1.24333	0.213748	0.970263		-22.2886	11.2879	44.8645	17.1309	0.658923	0.509945	1		-36.5857	39.9395	116.465	39.0435	1.02295	0.306332	0.989775		-23.6655	74.0385	171.742	49.8489	1.48526	0.137476	0.905164
chr17_63420830	-67.8322	4.43868	76.7096	36.8729	0.120378	0.904184	0.996213		-192.828	-32.2451	128.338	81.9301	-0.393568	0.6939	0.997031		-46.7397	257.5	561.739	155.224	1.65889	0.0971381	0.975978		-412.722	-98.0177	216.686	160.563	-0.610462	0.541556	0.986659		-218.313	-53.2692	111.774	84.2058	-0.632608	0.52699	1		-424.114	-47.3354	329.443	192.234	-0.246238	0.805498	0.992771		-649.483	-168.57	312.344	245.364	-0.687019	0.492071	0.984906
chr9_19376391	-27.5927	-1.59509	24.4025	13.2641	-0.120256	0.90428	0.996213		-73.5147	-15.7712	41.9723	29.461	-0.535325	0.592425	0.997031		-172.641	-63.2621	46.1166	55.8055	-1.13362	0.256955	0.976723		-134.18	-21.0798	92.0203	57.7042	-0.365309	0.714881	0.995206		-106.982	-47.6664	11.6491	30.263	-1.57507	0.11524	0.984873		-163.028	-27.6465	107.735	69.0721	-0.400256	0.688968	0.992771		-195.438	-22.5386	150.361	88.2141	-0.255498	0.798338	0.996518
chr8_132817534	-28.1968	-1.6292	24.9384	13.5549	-0.120193	0.90433	0.996213		-56.1351	2.87502	61.8851	30.1072	0.0954928	0.923923	0.998905		-124.509	-12.7279	99.0533	57.0312	-0.223173	0.823401	0.998925		-90.8773	24.7026	140.282	58.9693	0.418905	0.675285	0.99429		-39.126	21.4938	82.1135	30.9285	0.694951	0.487086	1		-123.717	14.6328	152.983	70.5869	0.207302	0.835774	0.992771		-31.2842	145.393	322.07	90.1414	1.61294	0.106757	0.889236
chr12_50355316	-33.9496	-1.95936	30.0309	16.3216	-0.120048	0.904445	0.996213		-42.5365	28.5328	99.6021	36.2599	0.786898	0.431341	0.997031		-159.129	-24.3159	110.497	68.782	-0.353521	0.723698	0.998925		-172.934	-33.5283	105.877	71.1252	-0.471398	0.637356	0.992296		-96.8605	-23.8213	49.218	37.2649	-0.639241	0.522666	1		-130.36	36.4837	203.328	85.1245	0.428592	0.66822	0.992771		-133.789	79.17	292.129	108.653	0.728652	0.466215	0.981999
chr3_132483435	-47.829	-2.76023	42.3086	22.9943	-0.12004	0.904452	0.996213		-14.3785	85.7172	185.813	51.0692	1.67845	0.093259	0.992897		-256.248	-66.6137	123.02	96.752	-0.688499	0.491138	0.998655		-334.909	-138.845	57.2199	100.033	-1.38799	0.16514	0.964166		-59.7741	43.0478	145.87	52.4602	0.820581	0.411885	1		-285.569	-50.8374	183.895	119.761	-0.424489	0.671209	0.992771		-234.513	65.2617	365.037	152.947	0.426696	0.6696	0.99009
chr11_17555942	-8.93188	0.582632	10.0971	4.85434	0.120023	0.904465	0.996213		-21.7485	-0.639425	20.4697	10.7699	-0.0593713	0.952656	0.998905		-33.6299	6.34847	46.3268	20.3971	0.311243	0.755616	0.998925		-37.4017	3.98102	45.3637	21.1136	0.188552	0.850444	0.999509		-19.1716	2.54191	24.2554	11.0783	0.22945	0.818519	1		-97.0798	-47.6151	1.84968	25.2371	-1.88671	0.0591996	0.955816		-85.4016	-22.1548	41.0919	32.2688	-0.686572	0.492353	0.984906
chr17_63944672	-31.2175	2.03539	35.2883	16.9658	0.119971	0.904506	0.996213		-71.5161	2.34114	76.1983	37.6822	0.0621284	0.950461	0.998905		-178.66	-38.7305	101.199	71.3927	-0.5425	0.587474	0.998655		-220.517	-75.8545	68.8082	73.8075	-1.02773	0.304075	0.977449		-133.385	-57.527	18.3314	38.7033	-1.48636	0.137184	0.984873		-120.023	53.1621	226.347	88.3595	0.601656	0.547403	0.992771		-128.744	92.4304	313.605	112.844	0.819098	0.41273	0.976002
chr16_20359594	-13.4596	-0.775635	11.9083	6.47141	-0.119856	0.904598	0.996243		-47.8901	-19.7152	8.45963	14.3749	-1.3715	0.170219	0.992897		-52.042	1.29841	54.6388	27.2145	0.0477104	0.961947	0.998925		-96.4383	-41.2618	13.9148	28.1513	-1.46572	0.142726	0.962685		-28.8364	0.10068	29.0377	14.7638	0.00681939	0.994559	1		-83.1735	-17.1304	48.9128	33.6955	-0.508387	0.611182	0.992771		-123.46	-39.1066	45.2472	43.0377	-0.908661	0.363529	0.972018
chr4_46389803	-0.11668	-0.00671736	0.103246	0.0561036	-0.119731	0.904696	0.996243		-0.321325	-0.0770944	0.167137	0.124608	-0.618697	0.536116	0.997031		-0.691438	-0.228771	0.233895	0.236054	-0.969147	0.332472	0.983787		-0.473471	0.00486335	0.483198	0.244048	0.0199278	0.984101	1		-0.212105	0.0387811	0.289667	0.128003	0.302971	0.761912	1		-0.544634	0.0280614	0.600757	0.292192	0.0960378	0.923491	0.996595		-0.893034	-0.161666	0.569703	0.373147	-0.43325	0.664833	0.99009
chr1_156174781	-45.5242	-2.61783	40.2885	21.891	-0.119585	0.904812	0.996243		-66.8269	28.4666	123.76	48.6192	0.585502	0.55821	0.997031		-123.458	57.0279	237.514	92.0845	0.6193	0.535719	0.998655		-73.182	113.447	300.076	95.2188	1.19143	0.233483	0.972944		-92.8281	5.03365	102.895	49.9295	0.100815	0.919697	1		-214.758	8.65456	232.067	113.986	0.0759266	0.939477	0.996595		-302.689	-17.3746	267.94	145.569	-0.119357	0.904993	0.997474
chr14_21415822	-23.3381	1.51494	26.3679	12.6801	0.119474	0.9049	0.996243		-59.1439	-3.94085	51.2622	28.1648	-0.139921	0.888723	0.998905		-83.6323	20.9504	125.533	53.3586	0.392635	0.694589	0.998925		-102.491	5.64502	113.781	55.1716	0.102318	0.918505	0.999509		-28.645	28.0572	84.7594	28.9297	0.96984	0.332126	1		-55.4238	74.0093	203.442	66.0373	1.12072	0.262407	0.989775		-112.23	53.0803	218.39	84.3418	0.629348	0.529121	0.986308
chr1_6112303	-55.5026	3.60021	62.7031	30.1545	0.119392	0.904965	0.996243		-111.076	20.1906	151.457	66.9727	0.301475	0.763053	0.997031		-244.225	4.39413	253.013	126.846	0.0346413	0.972366	0.998925		-251.439	5.65026	262.74	131.168	0.0430765	0.965641	1		-135.84	-1.03683	133.766	68.7771	-0.0150752	0.987972	1		-240.469	67.2762	375.022	157.013	0.428475	0.668305	0.992771		-233.37	159.639	552.649	200.515	0.796148	0.425946	0.976002
chr2_86994755	-22.5452	1.46055	25.4663	12.2478	0.11925	0.905078	0.996243		-52.0072	1.30077	54.6087	27.1979	0.047826	0.961855	0.998928		-157.579	-56.6292	44.3204	51.5049	-1.09949	0.271554	0.977059		-64.8497	39.5427	143.935	53.2614	0.742427	0.457829	0.98089		-67.7244	-12.9615	41.8013	27.9402	-0.463902	0.642718	1		-152.064	-27.0297	98.0048	63.7931	-0.423708	0.671779	0.992771		-154.506	5.13484	164.775	81.4493	0.0630434	0.949732	0.997474
chr6_99609346	-18.3575	-1.05236	16.2528	8.82917	-0.119191	0.905124	0.996243		-54.7749	-16.3542	22.0664	19.6024	-0.834298	0.404113	0.993797		-163.062	-90.3422	-17.6222	37.102	-2.43497	0.0148932	0.870305		-80.8271	-5.59875	69.6296	38.3818	-0.14587	0.884024	0.999509		-53.8437	-14.3944	25.0548	20.1272	-0.715174	0.474502	1		-95.6262	-5.57974	84.4667	45.942	-0.121452	0.903333	0.995977		-133.924	-19.0062	95.9113	58.6313	-0.324164	0.745814	0.996518
chr11_94970055	-28.0257	-1.60634	24.813	13.4793	-0.119171	0.90514	0.996243		-119.436	-60.7668	-2.09718	29.9335	-2.03006	0.0423503	0.94752		-141.126	-29.994	81.138	56.7	-0.528994	0.596809	0.998655		-156.265	-41.3459	73.5732	58.6322	-0.705174	0.480702	0.984581		-72.0329	-11.7759	48.4812	30.7434	-0.383037	0.701692	1		-123.975	13.5889	151.153	70.1856	0.193614	0.846478	0.992771		-158.895	16.7804	192.456	89.6303	0.187217	0.85149	0.996518
chr7_73313399	-69.2757	4.4822	78.2402	37.6316	0.119107	0.90519	0.996243		-209.262	-45.4375	118.387	83.584	-0.543616	0.586706	0.997031		-394.435	-84.1058	226.223	158.331	-0.531203	0.595278	0.998655		-218.976	101.899	422.774	163.712	0.622431	0.533659	0.986659		-271.347	-103.057	65.2328	85.8622	-1.20026	0.230038	1		-504.285	-120.196	263.893	195.964	-0.613356	0.539641	0.992771		-466.597	23.9395	514.475	250.273	0.0956532	0.923796	0.997474
chr17_81196941	-42.1866	-2.41603	37.3546	20.2911	-0.119068	0.905221	0.996243		-55.2769	33.0572	121.391	45.0684	0.733488	0.463261	0.997031		-335.173	-167.842	-0.511343	85.3729	-1.96599	0.0492998	0.961105		-154.477	18.5537	191.585	88.2811	0.210166	0.833538	0.999509		-104.137	-13.3988	77.3395	46.295	-0.289421	0.772259	1		-272.224	-65.0831	142.058	105.684	-0.615825	0.53801	0.992771		-319.959	-55.4142	209.13	134.972	-0.410562	0.681394	0.991207
chr2_180873432	-14.3939	-0.823909	12.7461	6.92346	-0.119002	0.905273	0.996243		-22.4917	7.63427	37.7603	15.3704	0.496686	0.61941	0.997031		-109.506	-52.4315	4.64288	29.1196	-1.80056	0.0717725	0.975978		-43.6236	15.403	74.4295	30.1156	0.511462	0.609028	0.992296		-55.1174	-24.1685	6.78043	15.7903	-1.53059	0.12587	0.984873		-105.026	-34.3834	36.2588	36.0419	-0.953984	0.340092	0.992204		-198.574	-108.347	-18.121	46.0338	-2.35365	0.0185903	0.791677
chr17_8146441	-35.117	-2.00923	31.0986	16.8917	-0.118947	0.905317	0.996243		-131.411	-57.8616	15.6877	37.5251	-1.54194	0.123088	0.992897		-158.675	-19.3203	120.035	71.0994	-0.271736	0.785825	0.998925		-279.861	-135.786	8.28896	73.5078	-1.84724	0.0647128	0.933293		-93.7575	-18.1888	57.3798	38.5554	-0.471757	0.6371	1		-104.189	68.2929	240.775	88.0012	0.776045	0.437722	0.992771		-299.722	-79.4707	140.781	112.373	-0.707203	0.479441	0.983188
chr17_12980177	-73.8629	4.77061	83.4042	40.1192	0.118911	0.905346	0.996243		-95.8466	78.809	253.465	89.11	0.884401	0.37648	0.992897		-293.9	36.9953	367.891	168.824	0.219135	0.826545	0.998925		-343.945	-1.80752	340.33	174.56	-0.0103547	0.991738	1		-157.121	22.286	201.694	91.5344	0.243472	0.80764	1		-574.403	-164.876	244.652	208.942	-0.789095	0.430056	0.992771		-572.069	-49.0322	474.005	266.856	-0.18374	0.854217	0.996518
chr1_212432961	-7.08345	0.456363	7.99618	3.84684	0.118633	0.905566	0.996244		-15.8963	0.848998	17.5943	8.54353	0.0993732	0.920842	0.998905		-6.76847	24.9386	56.6457	16.1771	1.5416	0.123171	0.975978		-29.2548	3.50846	36.2717	16.716	0.209887	0.833756	0.999509		-13.1439	4.0456	21.2351	8.77015	0.461292	0.644589	1		-61.1372	-21.9237	17.2898	20.0069	-1.09581	0.273164	0.989775		-37.055	13.0561	63.1673	25.5669	0.510666	0.609585	0.99009
chr1_227160643	-11.7667	-0.671328	10.424	5.6609	-0.11859	0.9056	0.996244		-22.9989	1.6297	26.2583	12.5656	0.129696	0.896807	0.998905		-43.0447	3.61076	50.2662	23.8038	0.151688	0.879433	0.998925		-34.6087	13.6221	61.8529	24.6075	0.553575	0.57987	0.991482		-40.8511	-15.612	9.62718	12.8771	-1.21238	0.225367	0.998814		-66.4957	-8.72701	49.0417	29.4738	-0.296093	0.767159	0.992771		-80.3413	-6.57592	67.1894	37.6354	-0.174727	0.861294	0.996518
chr12_418682	-4.94695	0.318525	5.584	2.68647	0.118566	0.905619	0.996244		-7.60283	4.09064	15.7841	5.96606	0.685653	0.492932	0.997031		-17.1151	5.03398	27.1831	11.3006	0.445463	0.655985	0.998655		-25.0192	-2.1166	20.786	11.685	-0.181138	0.856259	0.999509		-9.67958	2.32862	14.3368	6.12663	0.380082	0.703885	1		-16.9421	10.4682	37.8784	13.9848	0.748536	0.454137	0.992771		-10.8259	24.1831	59.1922	17.8618	1.35391	0.175766	0.92537
chr12_55295100	-17.857	-1.0162	15.8246	8.59224	-0.11827	0.905854	0.996244		-21.5909	15.8088	53.2085	19.0815	0.828487	0.407395	0.995166		-44.1178	26.7227	97.5632	36.1431	0.739359	0.459689	0.99744		-27.6044	45.6474	118.899	37.3734	1.22139	0.221939	0.972706		-89.283	-50.881	-12.4791	19.5928	-2.59692	0.00940631	0.833347		-144.849	-57.1705	30.5078	44.7338	-1.27802	0.201244	0.985526		-134.174	-22.1899	89.7946	57.1349	-0.388376	0.697738	0.99271
chr16_8832083	-15.5188	-0.883026	13.7527	7.46722	-0.118254	0.905867	0.996244		-17.735	14.758	47.251	16.5781	0.890212	0.373352	0.992897		-66.0488	-4.48305	57.0827	31.4111	-0.142722	0.88651	0.998925		-115.411	-51.8049	11.8014	32.4522	-1.59634	0.110412	0.958201		-53.8801	-20.5349	12.8103	17.0129	-1.20702	0.227423	1		-81.9512	-5.81206	70.3271	38.8465	-0.149616	0.881068	0.993615		-164.862	-67.5993	29.6631	49.6237	-1.36224	0.173122	0.922105
chr1_33295021	-48.8949	-2.78149	43.332	23.5273	-0.118224	0.90589	0.996244		-47.0261	55.3879	157.802	52.252	1.06001	0.289138	0.992897		-288.464	-94.4909	99.4822	98.9659	-0.954783	0.339688	0.983881		-209.782	-9.19469	191.393	102.34	-0.0898441	0.928411	0.999509		-134.48	-29.3045	75.8712	53.661	-0.546103	0.584995	1		-174.639	65.4707	305.58	122.505	0.534433	0.593042	0.992771		-231.672	74.9671	381.606	156.448	0.479181	0.63181	0.99009
chr3_11558476	-0.704571	0.0451998	0.79497	0.382536	0.118158	0.905942	0.996244		-0.603971	1.06026	2.72449	0.849097	1.24869	0.211778	0.992897		-1.4089	1.74507	4.89905	1.60917	1.08446	0.278162	0.977059		-3.45861	-0.197664	3.06328	1.66375	-0.118806	0.905429	0.999509		-1.72722	-0.0165202	1.69418	0.872805	-0.0189277	0.984899	1		-4.55823	-0.652691	3.25285	1.99262	-0.327554	0.743249	0.992771		-3.2102	1.77938	6.76896	2.5457	0.698974	0.484568	0.984906
chr5_177473385	-2.78433	-0.15829	2.46775	1.33982	-0.118143	0.905954	0.996244		-6.0618	-0.226317	5.60916	2.97729	-0.0760145	0.939408	0.998905		-12.0436	-0.988279	10.067	5.64046	-0.175213	0.860913	0.998925		-18.3181	-6.89457	4.52891	5.82831	-1.18295	0.236831	0.972944		-1.5812	4.40991	10.401	3.05669	1.44271	0.149102	0.984873		-6.84495	6.82523	20.4954	6.97458	0.978587	0.327784	0.990114		-17.9284	-0.461211	17.006	8.91183	-0.0517527	0.958726	0.997474
chr14_96420801	-16.9934	1.08814	19.1697	9.22529	0.117951	0.906106	0.996244		-40.2982	-0.157861	39.9825	20.4798	-0.00770814	0.99385	0.999893		-30.2646	45.8172	121.899	38.8173	1.18033	0.237869	0.975978		-22.8157	55.8453	134.506	40.1332	1.3915	0.164074	0.962685		-30.4857	10.7719	52.0296	21.0498	0.511735	0.608836	1		-50.4229	43.7449	137.913	48.0448	0.910503	0.362557	0.992771		-108.805	11.4417	131.688	61.3503	0.186498	0.852054	0.996518
chr8_142727333	-32.4737	2.07865	36.631	17.6288	0.117912	0.906137	0.996244		-103.572	-26.8276	49.9166	39.1552	-0.68516	0.493243	0.997031		-190.007	-44.6319	100.743	74.171	-0.601743	0.547345	0.998655		-318.17	-167.875	-17.5787	76.6816	-2.18924	0.0285792	0.859824		-159.549	-80.719	-1.88873	40.2195	-2.00696	0.0447539	0.967352		-284.527	-104.603	75.3205	91.7979	-1.1395	0.254496	0.989775		-440.879	-211.107	18.6654	117.231	-1.80078	0.0717374	0.888262
chr19_43580624	-19.107	1.22263	21.5523	10.3723	0.117875	0.906167	0.996244		-46.4844	-1.33058	43.8232	23.0377	-0.0577567	0.953942	0.998905		-70.7404	14.8035	100.347	43.6449	0.339181	0.734473	0.998925		-93.2309	-4.78614	83.6586	45.1249	-0.106064	0.915531	0.999509		-37.5034	8.87698	55.2573	23.6634	0.375135	0.70756	1		-90.5182	15.3624	121.243	54.0207	0.284379	0.77612	0.992771		-24.1213	111.089	246.3	68.9849	1.61034	0.107324	0.889236
chr5_176406480	-27.8648	-1.58032	24.7041	13.4104	-0.117843	0.906192	0.996244		-83.033	-24.652	33.729	29.7862	-0.82763	0.40788	0.995412		-194.551	-83.9637	26.6232	56.4219	-1.48814	0.136714	0.975978		-113.519	0.822777	115.164	58.3375	0.0141038	0.988747	1		-80.1057	-20.1349	39.8359	30.5973	-0.658059	0.5105	1		-185.446	-48.5597	88.3266	69.84	-0.6953	0.486867	0.992771		-266.602	-91.7897	83.0226	89.1899	-1.02915	0.30341	0.966919
chr16_23067998	-21.3572	-1.2107	18.9358	10.2788	-0.117786	0.906238	0.996244		-34.1233	10.6257	55.3748	22.8312	0.465405	0.641641	0.997031		-86.0107	-1.22955	83.5516	43.2557	-0.0284252	0.977323	0.998925		-30.8991	56.7599	144.419	44.724	1.26912	0.2044	0.969462		-52.3909	-6.41926	39.5524	23.4549	-0.273685	0.784327	1		-38.3552	66.5729	171.501	53.5347	1.24355	0.213667	0.98746		-93.271	40.7417	174.754	68.3738	0.595866	0.551264	0.986668
chr15_57452161	-20.982	-1.18894	18.6041	10.0985	-0.117734	0.906278	0.996244		6.30583	50.2632	94.2206	22.4272	2.24117	0.0250152	0.883305		-54.4339	28.8556	112.145	42.4947	0.679041	0.497112	0.998655		-41.2406	44.877	130.995	43.9376	1.02138	0.307074	0.977449		-4.7878	40.3672	85.5223	23.0383	1.75218	0.0797427	0.967352		-54.9412	48.1414	151.224	52.5932	0.915354	0.360006	0.992771		14.5224	146.159	277.795	67.1614	2.17623	0.0295379	0.818986
chr15_23334068	-5.69331	0.363156	6.41962	3.09003	0.117525	0.906444	0.996244		-10.7803	2.67216	16.1246	6.86351	0.389329	0.697033	0.997031		-34.8221	-9.33643	16.1492	13.0029	-0.718027	0.472741	0.997756		-21.225	5.12683	31.4786	13.4448	0.381325	0.702962	0.995206		-15.1529	-1.33463	12.4836	7.05012	-0.189306	0.849853	1		-42.8351	-11.2926	20.2499	16.0931	-0.701706	0.482862	0.992771		-30.4535	9.83135	50.1162	20.5535	0.47833	0.632415	0.99009
chr4_7689495	-81.5436	-4.61269	72.3182	39.2505	-0.117519	0.906448	0.996244		-119.932	50.9341	221.8	87.1765	0.584264	0.559043	0.997031		-230.632	93.0594	416.75	165.148	0.563489	0.573102	0.998655		-510.321	-175.685	158.95	170.733	-1.02901	0.303475	0.977449		-123.565	51.9557	227.476	89.5511	0.580179	0.561794	1		-607.713	-207.063	193.586	204.413	-1.01297	0.311077	0.989775		-302.689	208.975	720.638	261.053	0.800508	0.423417	0.976002
chr1_956297	-12.2378	0.780425	13.7987	6.64197	0.117499	0.906465	0.996244		-17.369	11.5137	40.3964	14.7361	0.781327	0.43461	0.997031		-86.7984	-32.07	22.6584	27.9226	-1.14853	0.250749	0.975978		-84.3503	-27.7033	28.9437	28.9015	-0.95854	0.337791	0.977449		-24.0554	5.61635	35.2881	15.1387	0.370994	0.710642	1		-65.9071	1.83476	69.5766	34.5622	0.0530858	0.957664	0.996712		-80.5457	6.00637	92.5585	44.1592	0.136016	0.891809	0.996518
chr15_40324327	-70.1822	-3.96907	62.244	33.7822	-0.11749	0.906472	0.996244		-120.646	26.4252	173.496	75.0362	0.352166	0.724714	0.997031		-295.472	-16.8423	261.787	142.158	-0.118476	0.905691	0.998925		-266.758	21.3379	309.433	146.987	0.145168	0.884578	0.999509		-250.938	-99.8757	51.1863	77.0725	-1.29587	0.195021	0.988683		-349.241	-4.39314	340.454	175.943	-0.0249692	0.98008	0.997634		-210.016	230.392	670.8	224.698	1.02534	0.305202	0.966919
chr1_201216765	-19.629	1.24782	22.1246	10.6514	0.117151	0.90674	0.996385		-60.746	-14.3728	32.0005	23.6598	-0.607477	0.543534	0.997031		-52.781	35.0411	122.863	44.8072	0.782042	0.43419	0.994387		-61.4119	29.4195	120.251	46.3426	0.634827	0.525541	0.986659		-96.2986	-48.7029	-1.10718	24.2835	-2.00559	0.0448996	0.967352		-85.298	23.3995	132.097	55.4579	0.421932	0.673074	0.992771		-192.828	-53.9767	84.8746	70.8425	-0.761926	0.446104	0.979041
chr20_33068743	-16.0842	1.02017	18.1245	8.72671	0.116902	0.906938	0.996385		-45.127	-7.13075	30.8655	19.3858	-0.367833	0.712998	0.997031		-24.3351	47.6538	119.643	36.729	1.29744	0.194479	0.975978		-68.5408	5.8943	80.3294	37.9771	0.155207	0.876658	0.999509		-36.0344	3.00261	42.0396	19.9168	0.150757	0.880167	1		-25.2564	63.8239	152.904	45.4491	1.40429	0.160232	0.980257		-84.8959	28.9264	142.749	58.0726	0.498107	0.618408	0.99009
chr1_248574601	-50.4519	-2.83934	44.7732	24.2921	-0.116883	0.906953	0.996385		-110.885	-5.13753	100.609	53.9526	-0.0952231	0.924138	0.998905		-127.6	72.6819	272.964	102.185	0.711281	0.47691	0.997756		-160.785	46.3218	253.429	105.667	0.438375	0.661114	0.994028		-90.5987	17.9968	126.592	55.4059	0.324818	0.745319	1		-170.86	77.0545	324.969	126.487	0.609188	0.5424	0.992771		-200.701	115.904	432.509	161.533	0.717527	0.473049	0.982184
chr18_74518924	-2.70503	0.171525	3.04808	1.46763	0.116872	0.906962	0.996385		-5.61789	0.769088	7.15606	3.25866	0.236013	0.813422	0.997031		-8.17304	3.92607	16.0252	6.17301	0.636005	0.524773	0.998655		-5.23896	7.2731	19.7852	6.38371	1.13932	0.254569	0.972972		-2.13023	4.43012	10.9905	3.34712	1.32356	0.185648	0.987127		-11.1637	3.81414	18.792	7.64174	0.499119	0.617695	0.992771		-3.11766	15.9997	35.117	9.75374	1.64036	0.10093	0.888262
chr3_134371510	-15.3928	-0.865156	13.6625	7.41206	-0.116723	0.90708	0.996385		-19.6806	12.5868	44.8542	16.463	0.764555	0.444537	0.997031		-108.656	-47.5325	13.5913	31.1857	-1.52418	0.127464	0.975978		-74.9849	-11.7813	51.4223	32.2467	-0.365349	0.714851	0.995206		-52.3613	-19.2179	13.9255	16.9099	-1.13649	0.255751	1		-109.395	-33.7318	41.9313	38.6036	-0.873799	0.382228	0.992771		-142.644	-46.0154	50.6132	49.3003	-0.93337	0.350629	0.971403
chr20_33753103	-30.0855	-1.68986	26.7058	14.4876	-0.116642	0.907143	0.996385		-64.1908	-1.1198	61.9512	32.1791	-0.034799	0.97224	0.999311		-83.1357	36.3495	155.835	60.9619	0.596267	0.550997	0.998655		-52.3009	71.2322	194.765	63.0271	1.13018	0.258399	0.972972		-93.5025	-28.7194	36.0636	33.0526	-0.868902	0.384901	1		-130.282	17.6119	165.505	75.4559	0.233406	0.815446	0.992771		-161.154	27.72	216.594	96.3641	0.287659	0.773608	0.996518
chr1_3624977	-14.5864	-0.819093	12.9482	7.02411	-0.116612	0.907168	0.996385		-25.3138	5.28576	35.8853	15.612	0.338571	0.734933	0.997031		-59.9551	-2.05038	55.8544	29.5432	-0.0694026	0.944669	0.998925		-16.565	43.3471	103.259	30.5674	1.41808	0.156167	0.962685		-41.4078	-9.99134	21.4251	16.0288	-0.623336	0.533064	1		-42.9054	28.8055	100.516	36.5872	0.787311	0.4311	0.992771		-67.3132	24.3151	115.943	46.7491	0.520118	0.602981	0.989434
chr20_23440295	-109.663	6.92786	123.519	59.4853	0.116463	0.907285	0.996385		-402.913	-143.956	115.001	132.121	-1.08958	0.2759	0.992897		-574.742	-84.1371	406.467	250.308	-0.336134	0.73677	0.998925		-376.883	130.354	637.591	258.794	0.503698	0.614474	0.992296		-129.369	136.625	402.619	135.711	1.00673	0.314064	1		-453.172	154.069	761.309	309.816	0.49729	0.618985	0.992771		-1218.14	-442.665	332.814	395.652	-1.11882	0.263216	0.957548
chr8_144444127	-19.248	1.21458	21.6772	10.4401	0.116338	0.907385	0.996385		-17.7172	27.7296	73.1765	23.1872	1.1959	0.231734	0.992897		-63.3185	22.7777	108.874	43.9266	0.518539	0.604082	0.998655		-104.386	-15.3598	73.6663	45.4215	-0.338162	0.735241	0.995536		-16.5441	30.147	76.8381	23.822	1.26551	0.205688	0.991027		-63.478	43.081	149.64	54.3668	0.792412	0.42812	0.992771		-69.7966	66.2923	202.381	69.4331	0.954765	0.339697	0.969967
chr1_38991512	-66.756	4.21207	75.1802	36.2082	0.116329	0.907392	0.996385		-222.233	-64.617	92.9993	80.4165	-0.80353	0.421669	0.997031		-327.992	-29.4616	269.069	152.311	-0.19343	0.846622	0.998925		-283.963	24.7388	333.44	157.501	0.157071	0.875189	0.999509		-175.996	-14.1305	147.735	82.5844	-0.171104	0.864142	1		-176.042	193.476	562.993	188.529	1.02624	0.30478	0.989775		-452.606	19.3109	491.228	240.774	0.0802033	0.936076	0.997474
chr10_16505188	-11.8204	-0.662052	10.4963	5.69305	-0.116291	0.907422	0.996385		-63.755	-38.9892	-14.2235	12.6356	-3.08567	0.00203095	0.697046		-34.8252	12.0862	58.9976	23.9344	0.504972	0.613578	0.998655		-80.7369	-32.2205	16.2959	24.7533	-1.30167	0.19303	0.967986		-23.9241	1.52458	26.9732	12.984	0.11742	0.906527	1		-36.3688	21.7234	79.8155	29.6389	0.732935	0.463598	0.992771		-102.11	-27.9301	46.2501	37.847	-0.737972	0.460531	0.980657
chr19_29942339	-155.109	9.78049	174.67	84.1272	0.116258	0.907448	0.996385		-422.851	-56.6201	309.611	186.853	-0.30302	0.761875	0.997031		-375.313	318.499	1012.31	353.986	0.899751	0.368253	0.989582		-701.147	16.2079	733.563	365.997	0.0442841	0.964678	1		-347.331	28.8503	405.032	191.929	0.150317	0.880514	1		-908.022	-49.2476	809.527	438.15	-0.112399	0.910507	0.996422		-473.706	623	1719.71	559.544	1.11341	0.265534	0.957548
chr15_48835076	-23.8338	1.50264	26.839	12.9267	0.116243	0.90746	0.996385		-39.3525	16.9237	73.2	28.7124	0.589423	0.555578	0.997031		-135.824	-29.2073	77.4092	54.3962	-0.536937	0.591311	0.998655		-85.2731	24.9658	135.205	56.2443	0.443881	0.657128	0.993121		-56.2288	1.57786	59.3846	29.4932	0.053499	0.957334	1		-129.68	2.27556	134.231	67.3243	0.0338	0.973037	0.997487		-22.4421	146.07	314.583	85.9758	1.69897	0.0893245	0.888262
chr1_201365215	-31.4913	-1.75995	27.9713	15.169	-0.116023	0.907635	0.996385		-10.3968	55.6287	121.654	33.6865	1.65137	0.0986639	0.992897		-61.4959	63.5693	188.634	63.8088	0.996247	0.31913	0.981574		8.20689	137.525	266.843	65.9785	2.08439	0.037125	0.878016		-77.1799	-9.36416	58.4516	34.5999	-0.270641	0.786667	1		-41.977	112.827	267.631	78.9816	1.42852	0.153142	0.980257		-38.713	158.982	356.676	100.865	1.57619	0.114982	0.890812
chr17_7583255	-33.5051	-1.87093	29.7633	16.1399	-0.115919	0.907717	0.996385		-41.2027	29.0613	99.3254	35.849	0.810659	0.417561	0.997031		-124.819	8.30009	141.419	67.9179	0.122208	0.902735	0.998925		-43.9221	93.7121	231.346	70.2215	1.33452	0.182033	0.965674		-23.0417	49.13	121.302	36.8223	1.33425	0.182123	0.985806		-249.724	-84.9734	79.7772	84.0564	-1.01091	0.31206	0.989775		-81.4029	129.006	339.414	107.351	1.20171	0.229474	0.945732
chr18_79973812	-78.1169	-4.35955	69.3978	37.6313	-0.115849	0.907772	0.996385		-259.874	-96.0597	67.7549	83.5788	-1.14933	0.25042	0.992897		-262.515	47.8442	358.203	158.347	0.302148	0.762539	0.998925		-372.294	-51.411	269.471	163.716	-0.314027	0.753501	0.995609		-120.749	47.5209	215.791	85.8521	0.55352	0.579907	1		-222.452	161.683	545.817	195.987	0.824967	0.40939	0.992771		-276.142	214.438	705.018	250.296	0.856738	0.39159	0.976002
chr1_109675332	-7.69304	0.483206	8.65945	4.17155	0.115834	0.907784	0.996385		-0.61817	17.5442	35.7065	9.26649	1.89329	0.0583193	0.960318		-39.5209	-5.13311	29.2547	17.5448	-0.292571	0.76985	0.998925		-7.71245	27.8453	63.403	18.1417	1.53488	0.124814	0.961706		-10.1064	8.53792	27.1823	9.51243	0.897554	0.369423	1		-37.0814	5.49838	48.0782	21.7244	0.253097	0.800193	0.992771		-29.724	24.6591	79.0422	27.7465	0.888729	0.374149	0.975705
chr9_35715148	-47.6807	2.99338	53.6674	25.8541	0.11578	0.907827	0.996385		-168.966	-56.4137	56.139	57.4248	-0.982392	0.325907	0.992897		-186.755	26.4539	239.663	108.78	0.243186	0.807861	0.998925		-208.257	12.2073	232.672	112.482	0.108527	0.913578	0.999509		-115.063	0.568646	116.201	58.9959	0.00963875	0.99231	1		-115.468	148.421	412.309	134.637	1.10238	0.270298	0.989775		-200.306	136.721	473.747	171.952	0.795109	0.42655	0.976002
chr3_131383391	-34.233	2.14721	38.5274	18.5613	0.115682	0.907905	0.996385		-68.6596	12.1458	92.9513	41.2273	0.294607	0.768294	0.997031		-183.322	-30.2446	122.832	78.1005	-0.387252	0.698569	0.998925		-26.7859	131.477	289.74	80.7464	1.62827	0.103467	0.955177		-108.961	-25.9604	57.0398	42.347	-0.613039	0.53985	1		-258.823	-69.3458	120.132	96.6721	-0.71733	0.473171	0.992771		-197.01	44.973	286.956	123.461	0.364269	0.715657	0.993506
chr6_108260975	-11.1933	-0.622596	9.94808	5.3932	-0.115441	0.908096	0.996385		-27.6424	-4.16368	19.3151	11.979	-0.347583	0.728154	0.997031		-37.5549	6.92036	51.3956	22.6915	0.304977	0.760384	0.998925		-68.7613	-22.7756	23.2101	23.4621	-0.97074	0.331678	0.977449		-16.5667	7.55264	31.672	12.3058	0.613746	0.539383	1		-48.8087	6.23787	61.2844	28.085	0.222107	0.82423	0.992771		-57.1912	13.1101	83.4114	35.868	0.365509	0.714732	0.993506
chr1_240492906	-20.3682	1.27463	22.9175	11.0423	0.115432	0.908103	0.996385		-35.3329	12.7353	60.8035	24.5246	0.519286	0.603562	0.997031		-108.817	-17.7758	73.2656	46.4497	-0.38269	0.70195	0.998925		-123.718	-29.5754	64.5672	48.0319	-0.615744	0.538063	0.986659		-31.6384	17.7244	67.0873	25.1851	0.703766	0.481578	1		-125.492	-12.7978	99.896	57.4969	-0.222583	0.82386	0.992771		-143.815	0.10418	144.023	73.428	0.0014188	0.998868	1
chr12_133006038	-27.7022	-1.53925	24.6237	13.3484	-0.115313	0.908197	0.996385		-16.8585	41.2508	99.3601	29.6476	1.39137	0.164113	0.992897		-95.5084	14.587	124.682	56.1711	0.259688	0.795104	0.998925		-158.908	-45.0738	68.76	58.0785	-0.776085	0.437699	0.980758		-57.0248	2.6677	62.3602	30.4554	0.0875936	0.9302	1		-194.38	-58.1228	78.1346	69.5191	-0.83607	0.403116	0.992771		-262.654	-88.6347	85.385	88.7856	-0.9983	0.318134	0.968711
chr12_48815493	-18.1531	-1.0084	16.1363	8.74729	-0.115281	0.908222	0.996385		-28.6714	9.4037	47.4788	19.4261	0.484076	0.628332	0.997031		-45.9886	26.1304	98.2494	36.7954	0.710154	0.477609	0.997756		-93.1293	-18.5527	56.0238	38.0492	-0.487598	0.625835	0.992296		-18.5272	20.5744	59.676	19.9498	1.03131	0.302397	1		-27.4138	61.8461	151.106	45.5408	1.35804	0.174451	0.982544		-113.914	0.0919789	114.098	58.1663	0.00158131	0.998738	1
chr4_2240517	-17.1584	1.07107	19.3005	9.30073	0.11516	0.908318	0.996385		-7.97203	32.5143	73.0007	20.6563	1.57406	0.115473	0.992897		-95.7374	-19.035	57.6673	39.1338	-0.486409	0.626678	0.998655		-54.0182	25.2819	104.582	40.4593	0.624873	0.532054	0.986659		-7.81337	33.7772	75.3677	21.2197	1.59179	0.111433	0.984873		-61.8353	33.1086	128.053	48.4408	0.683486	0.4943	0.992771		-52.6719	68.5758	189.823	61.8611	1.10854	0.267627	0.957548
chr15_49032908	-22.6995	-1.25844	20.1826	10.9393	-0.115038	0.908415	0.996385		-56.8657	-9.24125	38.3832	24.2982	-0.380327	0.703703	0.997031		-123.135	-32.9107	57.3136	46.0328	-0.714939	0.474646	0.997756		-136.676	-43.3871	49.9015	47.5962	-0.911566	0.361997	0.980709		-77.1823	-28.2649	20.6525	24.9579	-1.13251	0.257422	1		-187.877	-76.2151	35.4471	56.9705	-1.3378	0.180962	0.984627		-259.383	-116.777	25.8289	72.7582	-1.605	0.108493	0.890812
chr11_89994222	-15.654	-0.867528	13.9189	7.5441	-0.114994	0.90845	0.996385		-19.6432	13.1963	46.0358	16.7548	0.787613	0.430923	0.997031		-67.2081	-5.00851	57.191	31.7345	-0.157826	0.874594	0.998925		-76.2686	-11.9664	52.3358	32.8072	-0.364748	0.715299	0.995206		-41.6287	-7.90362	25.8214	17.2067	-0.459335	0.645994	1		-74.2672	2.71727	79.7017	39.2778	0.0691808	0.944846	0.996595		-142.919	-44.6014	53.7163	50.1621	-0.889146	0.373925	0.975459
chr16_57752058	-16.6045	1.03429	18.6731	8.99941	0.114929	0.908501	0.996385		-24.2883	14.9001	54.0884	19.994	0.745226	0.456135	0.997031		-80.176	-5.92937	68.3173	37.8809	-0.156526	0.875618	0.998925		-26.8122	49.9419	126.696	39.1603	1.27532	0.202196	0.969244		-41.4218	-1.17345	39.0749	20.5349	-0.0571443	0.95443	1		-65.2065	26.6721	118.551	46.8768	0.568982	0.569369	0.992771		-118.702	-1.35541	115.991	59.8705	-0.0226391	0.981938	0.999232
chr1_53737812	-62.5555	-3.46389	55.6277	30.1488	-0.114893	0.90853	0.996385		-76.1552	55.0839	186.323	66.9587	0.822655	0.410704	0.996036		-189.855	58.7156	307.286	126.821	0.462978	0.64338	0.998655		-159.517	97.5188	354.555	131.141	0.743618	0.457107	0.98089		-16.6119	118.153	252.919	68.7579	1.7184	0.0857238	0.976495		-216.953	90.732	398.418	156.982	0.577976	0.56328	0.992771		-148.778	244.146	637.07	200.471	1.21786	0.223277	0.944729
chr8_120280690	-38.8636	-2.14957	34.5644	18.7316	-0.114756	0.908639	0.996385		-134.439	-52.899	28.6414	41.6022	-1.27154	0.203536	0.992897		-208.595	-54.1263	100.343	78.8107	-0.686789	0.492216	0.998655		-133.656	26.0386	185.734	81.477	0.319583	0.749285	0.995536		-105.96	-22.1961	61.5673	42.7365	-0.519372	0.603501	1		-201.868	-10.6943	180.48	97.5377	-0.109643	0.912693	0.996476		-334.281	-90.1156	154.05	124.574	-0.723388	0.469442	0.981999
chr16_31373407	-27.4852	-1.52003	24.4452	13.2476	-0.11474	0.908651	0.996385		-3.18706	54.4805	112.148	29.4222	1.85168	0.064072	0.961201		0.553414	109.804	219.055	55.7401	1.96993	0.0488466	0.956949		-55.0575	57.9146	170.887	57.6388	1.00478	0.315	0.977449		-35.6467	23.5936	82.8339	30.2246	0.780609	0.435033	1		-88.9449	46.2838	181.512	68.9942	0.670835	0.502325	0.992771		-25.7062	146.989	319.684	88.1098	1.66825	0.0952664	0.888262
chr7_92042078	-25.412	-1.40431	22.6034	12.2488	-0.114648	0.908724	0.996385		-57.2931	-3.96886	49.3554	27.2063	-0.14588	0.884016	0.998905		-171.204	-70.1992	30.806	51.5333	-1.36221	0.173131	0.975978		-163.51	-59.0696	45.3705	53.2858	-1.10854	0.267627	0.972972		-63.142	-8.36253	46.417	27.9487	-0.29921	0.76478	1		-157.491	-32.4718	92.5471	63.7852	-0.509081	0.610695	0.992771		-193.134	-33.468	126.198	81.462	-0.410841	0.681189	0.991207
chr7_100157620	-36.9217	-2.03871	32.8443	17.7975	-0.11455	0.908801	0.996385		-111.676	-34.165	43.3461	39.5465	-0.86392	0.387632	0.992897		-176.585	-29.7678	117.049	74.9066	-0.397398	0.691074	0.998925		-282.617	-130.845	20.9259	77.4343	-1.68976	0.091074	0.955177		-126.941	-47.3141	32.3125	40.6258	-1.16463	0.244168	1		-247.954	-66.2534	115.448	92.7046	-0.714672	0.474812	0.992771		-111.403	120.622	352.648	118.381	1.01894	0.308232	0.966919
chr3_171084124	-1.59975	-0.0882466	1.42326	0.771175	-0.114431	0.908896	0.996385		-5.71795	-2.36068	0.996589	1.71289	-1.37818	0.168147	0.992897		-6.10083	0.259192	6.61921	3.24491	0.0798766	0.936335	0.998925		-9.74703	-3.17245	3.40213	3.35438	-0.945763	0.344269	0.977449		-2.37131	1.07771	4.52673	1.7597	0.61244	0.540247	1		-11.8526	-3.97807	3.89648	4.01763	-0.990154	0.322099	0.989998		-16.6029	-6.55041	3.50203	5.1288	-1.27718	0.201538	0.944729
chr16_3021863	-14.1903	-0.782711	12.6249	6.84063	-0.114421	0.908904	0.996385		-43.3359	-13.5616	16.2128	15.191	-0.892738	0.371998	0.992897		-66.0904	-9.67643	46.7375	28.7826	-0.33619	0.736728	0.998925		-88.2096	-29.8774	28.4548	29.7613	-1.0039	0.315427	0.977449		-26.6159	3.96997	34.5558	15.605	0.254404	0.799184	1		-90.6195	-20.8012	49.0171	35.6216	-0.583949	0.559255	0.992771		-82.8598	6.31448	95.4888	45.4971	0.138789	0.889617	0.996518
chr5_56127199	-15.2126	0.943078	17.0988	8.2427	0.114414	0.90891	0.996385		-32.3614	3.5212	39.4038	18.3075	0.192337	0.847479	0.998905		-83.4892	-15.5131	52.4631	34.6817	-0.447298	0.65466	0.998655		-65.7808	4.49573	74.7723	35.8554	0.125385	0.900219	0.999509		-66.5028	-29.6455	7.21178	18.8047	-1.57649	0.114913	0.984873		-72.6224	11.5175	95.6574	42.9285	0.268295	0.788472	0.992771		-155.566	-48.1153	59.3349	54.8216	-0.877672	0.380122	0.976002
chr6_3283740	-28.4331	-1.5681	25.2969	13.7066	-0.114405	0.908917	0.996385		-101.807	-42.1367	17.5331	30.4438	-1.38408	0.166333	0.992897		-119.33	-6.26858	106.793	57.6843	-0.10867	0.913464	0.998925		-176.125	-59.3018	57.5216	59.6038	-0.994934	0.319769	0.977449		-64.871	-3.59069	57.6896	31.2655	-0.114845	0.908568	1		-131.282	8.63298	148.548	71.3851	0.120935	0.903742	0.99599		-240.767	-62.0915	116.584	91.1608	-0.681121	0.495795	0.984906
chr20_20045538	-18.8663	-1.03963	16.787	9.09523	-0.114305	0.908996	0.996385		-38.7484	0.816209	40.3808	20.186	0.0404344	0.967747	0.998928		-107.762	-32.7847	42.193	38.2539	-0.857028	0.391429	0.993989		-40.8413	36.6946	114.231	39.5591	0.927589	0.353621	0.980709		-72.0962	-31.4164	9.26348	20.755	-1.51368	0.130108	0.984873		-85.9317	6.9116	99.7549	47.369	0.14591	0.883993	0.993615		-44.7492	73.7797	192.309	60.4739	1.22003	0.222455	0.944729
chr14_70245775	-24.4175	-1.34478	21.7279	11.7718	-0.114238	0.90905	0.996385		-22.4526	28.7953	80.0432	26.1469	1.10129	0.270771	0.992897		-99.801	-2.70835	94.3843	49.5371	-0.0546731	0.956399	0.998925		-121.874	-21.4795	78.9149	51.2216	-0.419344	0.674965	0.99429		-10.4478	42.1931	94.834	26.8576	1.57099	0.116184	0.984873		-156.599	-36.4281	83.7429	61.3117	-0.594146	0.552415	0.992771		-256.501	-103.03	50.4406	78.3013	-1.31581	0.188236	0.938379
chr3_128879663	-21.2737	-1.17148	18.9308	10.2563	-0.114221	0.909063	0.996385		-38.1459	6.50394	51.1538	22.7805	0.285504	0.775258	0.997031		-65.6387	18.9454	103.529	43.1551	0.439006	0.660657	0.998655		-118.27	-30.8143	56.6412	44.6201	-0.690591	0.489823	0.984936		-44.861	1.00203	46.8651	23.3995	0.0428227	0.965843	1		-127.346	-22.6474	82.0512	53.4176	-0.423968	0.671589	0.992771		-234.55	-100.848	32.8541	68.2153	-1.47838	0.139307	0.905638
chr12_6979443	-9.70442	0.600277	10.905	5.2575	0.114175	0.909099	0.996385		-31.6816	-8.79731	14.087	11.6756	-0.753475	0.451164	0.997031		-44.4661	-1.14937	42.1674	22.1004	-0.0520068	0.958523	0.998925		-45.7685	-0.983218	43.802	22.8496	-0.04303	0.965678	1		-29.317	-5.79752	17.722	11.9998	-0.483137	0.628999	1		-77.2717	-23.6576	29.9565	27.3541	-0.864862	0.387114	0.992771		-48.5071	20.0487	88.6044	34.9774	0.573189	0.566517	0.986668
chr10_112410433	-28.3566	-1.55763	25.2413	13.6729	-0.113921	0.9093	0.996537		-116.212	-56.6964	2.81915	30.3651	-1.86716	0.0618795	0.960318		-142.834	-30.1125	82.6091	57.511	-0.523595	0.60056	0.998655		-101.177	15.3982	131.973	59.477	0.258892	0.795718	0.999509		-73.6701	-12.5464	48.5773	31.1856	-0.402314	0.687453	1		-187.531	-47.9913	91.5484	71.1937	-0.674095	0.500251	0.992771		-231.842	-53.6357	124.571	90.9218	-0.589911	0.555251	0.986668
chr1_228401087	-50.1674	3.09248	56.3524	27.1734	0.113805	0.909392	0.996552		-98.5355	19.7537	138.043	60.3516	0.32731	0.743433	0.997031		-327.87	-103.835	120.2	114.303	-0.908415	0.363659	0.989582		-328.378	-96.7098	134.959	118.198	-0.8182	0.413243	0.980758		-65.6726	55.8007	177.274	61.9762	0.900357	0.36793	1		-349.138	-71.8172	205.504	141.49	-0.507577	0.61175	0.992771		-112.772	241.372	595.515	180.685	1.33587	0.181593	0.932343
chr11_63911725	-12.584	-0.689869	11.2042	6.06842	-0.113682	0.90949	0.996552		-43.6677	-17.2487	9.17026	13.4791	-1.27967	0.200662	0.992897		-87.5613	-37.5305	12.5002	25.5259	-1.47029	0.141483	0.975978		-59.8713	-8.17312	43.525	26.3766	-0.309862	0.756666	0.995752		-35.8802	-8.73961	18.4009	13.8472	-0.631146	0.527945	1		-93.3075	-31.3801	30.5473	31.5956	-0.993179	0.320623	0.989998		-120.426	-41.3593	37.7078	40.3403	-1.02526	0.305241	0.966919
chr4_71236634	-27.1284	-1.48704	24.1543	13.0823	-0.113668	0.909501	0.996552		-17.9212	39.0265	95.9741	29.0549	1.3432	0.179208	0.992897		-91.6175	16.2705	124.159	55.0449	0.295586	0.767546	0.998925		-102.28	9.25908	120.798	56.9075	0.162704	0.870751	0.999509		-51.7863	6.71569	65.2176	29.8479	0.224997	0.821982	1		-186.336	-52.7964	80.7432	68.1324	-0.774908	0.438394	0.992771		-187.678	-17.1361	153.406	87.0114	-0.196941	0.843873	0.996518
chr1_32770956	-26.9828	1.65822	30.2992	14.6128	0.113478	0.909652	0.996553		-51.7268	11.9021	75.5309	32.4637	0.366626	0.713898	0.997031		-185.46	-64.9619	55.5362	61.4787	-1.05666	0.290668	0.980019		-85.7763	38.9082	163.593	63.6146	0.611625	0.540786	0.986659		-73.0625	-7.6741	57.7143	33.3614	-0.230029	0.818069	1		-183.961	-34.6894	114.582	76.159	-0.455487	0.648759	0.992771		-244.956	-54.416	136.124	97.2142	-0.559753	0.575648	0.986668
chr3_160226040	-48.3792	-2.64452	43.0902	23.334	-0.113333	0.909767	0.996553		-26.528	75.0489	176.626	51.8249	1.44812	0.147583	0.992897		-234.499	-42.0614	150.376	98.1824	-0.4284	0.66836	0.998655		-179.724	19.2491	218.222	101.517	0.189615	0.849611	0.999509		-103.224	1.11951	105.463	53.2364	0.0210291	0.983222	1		-270.258	-32.0575	206.144	121.531	-0.26378	0.79195	0.992771		-17.7143	286.46	590.635	155.191	1.84586	0.0649132	0.888262
chr4_121904539	-22.7099	-1.24102	20.2279	10.9535	-0.113298	0.909794	0.996553		-75.2825	-27.6031	20.0763	24.3262	-1.1347	0.256499	0.992897		-89.5602	0.768767	91.0978	46.0862	0.0166811	0.986691	0.998925		-88.9223	4.46137	97.845	47.6447	0.0936382	0.925397	0.999509		-55.9851	-7.0082	41.9687	24.9882	-0.280461	0.779124	1		-84.9803	26.8041	138.588	57.0328	0.469976	0.638372	0.992771		-33.0245	109.721	252.467	72.8294	1.50655	0.131926	0.901929
chr17_45132421	-33.3488	-1.82228	29.7042	16.085	-0.113291	0.9098	0.996553		-83.361	-13.3417	56.6776	35.7241	-0.373466	0.708802	0.997031		-199.817	-67.1681	65.4805	67.6779	-0.992467	0.32097	0.982597		-172.495	-35.3361	101.823	69.9791	-0.504952	0.613592	0.992296		-68.9683	2.92554	74.8194	36.6805	0.0797572	0.93643	1		-101.415	62.736	226.887	83.7504	0.749084	0.453807	0.992771		-269.71	-60.0167	149.676	106.986	-0.560976	0.574814	0.986668
chr15_89326876	-24.6103	1.50951	27.6294	13.3265	0.113272	0.909815	0.996553		-56.2174	1.79967	59.8167	29.6005	0.0607987	0.95152	0.998905		-226.314	-116.414	-6.51433	56.0714	-2.07618	0.0378774	0.936941		-219.723	-106.087	7.55041	57.978	-1.82977	0.0672842	0.938801		-106.488	-46.898	12.6919	30.403	-1.54254	0.122941	0.984873		-138.423	-2.38677	133.649	69.4061	-0.0343884	0.972567	0.997487		-313.274	-139.548	34.1771	88.6354	-1.57441	0.115393	0.890812
chr19_11666099	-24.7873	-1.35108	22.0851	11.9572	-0.112992	0.910037	0.996602		-44.5222	7.53139	59.5849	26.5579	0.283584	0.77673	0.997031		-134.6	-35.9855	62.629	50.3135	-0.715226	0.474469	0.997756		-85.8339	16.1256	118.085	52.0202	0.309987	0.756571	0.995752		-70.739	-17.2718	36.1954	27.2792	-0.633151	0.526635	1		-208.007	-85.9543	36.0989	62.272	-1.3803	0.167493	0.982544		-143.803	12.0805	167.964	79.5326	0.151893	0.879271	0.996518
chr19_46000126	-7.32267	-0.399049	6.52457	3.53246	-0.112966	0.910057	0.996602		-11.0472	4.31421	19.6756	7.83746	0.55046	0.582004	0.997031		-16.8768	12.2412	41.3592	14.8561	0.823984	0.409949	0.994387		-42.079	-11.9648	18.1495	15.3644	-0.778733	0.436137	0.980758		-24.1695	-8.37988	7.40971	8.05591	-1.04021	0.29824	1		-22.3469	13.7278	49.8024	18.4054	0.745854	0.455756	0.992771		-25.5972	20.4788	66.5547	23.5081	0.871135	0.38368	0.976002
chr14_63976541	-0.947563	-0.0515988	0.844366	0.457125	-0.112877	0.910128	0.996602		-0.0227726	1.9665	3.95577	1.01493	1.93756	0.0526766	0.94752		-4.13096	-0.358282	3.41439	1.92483	-0.186137	0.852337	0.998925		-3.9126	-0.0149797	3.88264	1.98858	-0.00753283	0.99399	1		-2.78046	-0.737896	1.30467	1.04213	-0.708067	0.478904	1		-9.4944	-4.82623	-0.158054	2.38172	-2.02636	0.0427278	0.954612		-5.35112	0.602945	6.55701	3.03779	0.198482	0.842668	0.996518
chr1_24157089	-23.4587	1.4324	26.3235	12.6995	0.112791	0.910196	0.996602		-54.3786	0.904203	56.187	28.2055	0.0320577	0.974426	0.999311		-147.438	-42.7347	61.9689	53.4202	-0.799972	0.423727	0.994387		-186.959	-78.6927	29.5735	55.2379	-1.42461	0.154269	0.962685		-45.9919	10.78	67.5519	28.9653	0.372171	0.709765	1		-189.765	-60.1609	69.4432	66.1245	-0.909812	0.362922	0.992771		-147.043	18.4749	183.993	84.448	0.218773	0.826827	0.996518
chr3_187262498	-9.12843	0.556184	10.2408	4.94113	0.112562	0.910378	0.996602		-10.0971	11.4104	32.918	10.9732	1.03984	0.298413	0.992897		-34.9928	5.75803	46.5089	20.7912	0.276945	0.781822	0.998925		-35.8897	6.24587	48.3814	21.4977	0.290536	0.771406	0.996919		-9.50244	12.5795	34.6615	11.2663	1.11656	0.264182	1		-51.086	-0.645628	49.7948	25.7349	-0.0250877	0.979985	0.997634		-31.8073	32.6092	97.0256	32.8655	0.992199	0.321101	0.968801
chr19_3286006	-46.2868	-2.51365	41.2595	22.3332	-0.112552	0.910386	0.996602		-80.7471	16.4762	113.7	49.6038	0.332157	0.739771	0.997031		-165.269	18.922	203.113	93.9748	0.201351	0.840424	0.998925		-166.104	24.3318	214.768	97.1612	0.250427	0.802257	0.999509		-59.2752	40.5879	140.451	50.9506	0.796613	0.425676	1		-242.529	-14.55	213.429	116.316	-0.12509	0.900452	0.995533		-383.482	-92.3322	198.818	148.546	-0.621573	0.534223	0.986308
chr1_209704993	-46.9443	-2.5426	41.859	22.6539	-0.112237	0.910636	0.996602		-73.3751	25.2397	123.855	50.3137	0.501647	0.615916	0.997031		-255.973	-69.1984	117.576	95.2933	-0.726163	0.467739	0.997756		-150.278	42.862	236.002	98.5409	0.434967	0.663586	0.994179		-120.606	-19.3345	81.9373	51.6693	-0.374197	0.708257	1		-286.208	-55.0109	176.186	117.958	-0.466362	0.640956	0.992771		-285.453	9.80483	305.063	150.642	0.065087	0.948105	0.997474
chr11_102954179	-27.1583	1.64913	30.4565	14.6976	0.112204	0.910662	0.996602		-54.1087	9.87206	73.8528	32.6432	0.302423	0.76233	0.997031		-144.874	-23.6945	97.4847	61.8261	-0.383245	0.701538	0.998925		-81.8064	43.5001	168.807	63.9319	0.680414	0.496243	0.986659		-113.189	-47.4886	18.2119	33.5207	-1.4167	0.156572	0.984873		-82.2183	67.7776	217.773	76.5285	0.885652	0.375805	0.992771		-65.1393	126.412	317.963	97.7301	1.29348	0.195846	0.944259
chr4_140679615	-24.5363	1.48861	27.5135	13.278	0.112111	0.910736	0.996602		-17.4677	40.3662	98.2001	29.5071	1.36802	0.171306	0.992897		-75.767	33.7974	143.362	55.9002	0.604602	0.545444	0.998655		-47.7324	65.5054	178.743	57.7744	1.13381	0.256873	0.972972		-31.3125	28.0998	87.5122	30.3124	0.927007	0.353923	1		-68.2638	67.3466	202.957	69.189	0.973372	0.330369	0.990114		-116.39	56.771	229.932	88.3476	0.642587	0.520492	0.985962
chr7_3619048	-18.3523	1.11236	20.577	9.93093	0.112009	0.910816	0.996602		-54.2928	-11.0583	32.1762	22.0584	-0.50132	0.616146	0.997031		-150.647	-68.7595	13.1284	41.7795	-1.64577	0.0998111	0.975978		-87.8449	-3.16235	81.5202	43.2054	-0.0731933	0.941652	1		-47.8534	-3.43979	40.9738	22.66	-0.1518	0.879345	1		-158.041	-56.679	44.6827	51.7151	-1.09598	0.273086	0.989775		-188.599	-59.1467	70.3055	66.047	-0.895524	0.370507	0.973969
chr2_202105917	-60.8771	-3.28963	54.2978	29.3814	-0.111963	0.910853	0.996602		-114.261	13.6497	141.56	65.2604	0.209157	0.834326	0.99803		-68.28	174.029	416.338	123.627	1.40769	0.159222	0.975978		-7.94789	242.565	493.077	127.813	1.89782	0.0577203	0.923847		-73.567	57.8157	189.198	67.032	0.862509	0.388408	1		-56.4334	243.478	543.39	153.016	1.59119	0.111566	0.960275		-149.015	234.012	617.04	195.422	1.19747	0.231123	0.94696
chr4_186126982	-70.9791	4.29816	79.5755	38.4068	0.111911	0.910894	0.996602		-325.038	-157.86	9.31711	85.2947	-1.85077	0.0642033	0.961562		-423.106	-106.373	210.359	161.598	-0.658259	0.510372	0.998655		-473.722	-146.276	181.169	167.064	-0.875571	0.381263	0.980758		-285.976	-114.235	57.5049	87.6226	-1.30372	0.192329	0.988683		-714.586	-322.566	69.4526	200.01	-1.61275	0.106798	0.955816		-687.152	-186.485	314.182	255.442	-0.730048	0.465361	0.981999
chr2_69643086	-1.05942	0.064127	1.18767	0.573238	0.111868	0.910928	0.996602		-2.773	-0.278237	2.21653	1.27284	-0.218596	0.826965	0.998003		-6.949	-2.22333	2.50234	2.41106	-0.922141	0.356455	0.988014		-5.26648	-0.37804	4.5104	2.4941	-0.151574	0.879523	0.999509		-1.68451	0.877453	3.43941	1.30712	0.671287	0.502038	1		-6.97811	-1.12541	4.7273	2.98608	-0.376884	0.70626	0.992771		-8.59294	-1.11873	6.35549	3.81338	-0.293369	0.76924	0.996518
chr1_35589903	-30.6647	-1.65529	27.3541	14.8007	-0.111839	0.910951	0.996602		-55.9614	8.46808	72.8976	32.8722	0.257606	0.796711	0.997031		-154.747	-32.7186	89.31	62.2595	-0.525521	0.599221	0.998655		-119.819	6.36808	132.555	64.3812	0.098912	0.921208	0.999509		-116.559	-50.3983	15.7626	33.7556	-1.49304	0.135428	0.984873		-255.212	-104.169	46.8746	77.0628	-1.35174	0.17646	0.982544		-147.041	45.8619	238.765	98.4199	0.465982	0.641228	0.99009
chr16_1200665	-15.7908	-0.852242	14.0863	7.62171	-0.111818	0.910968	0.996602		-4.99859	28.1834	61.3653	16.9296	1.66474	0.0959643	0.992897		-93.9337	-31.0638	31.8061	32.0765	-0.968429	0.33283	0.983787		-58.4254	6.5858	71.5971	33.169	0.198553	0.842612	0.999509		-40.8303	-6.73962	27.3511	17.3932	-0.387485	0.698397	1		-36.8106	41.0002	118.811	39.6994	1.03277	0.301713	0.989775		-56.0693	43.3151	142.699	50.7063	0.854235	0.392975	0.976002
chr18_62358226	-1.61937	-0.0872887	1.44479	0.781673	-0.111669	0.911086	0.996602		-1.50273	1.90114	5.305	1.73666	1.09471	0.273646	0.992897		1.53929	7.9876	14.4359	3.28996	2.42787	0.0151876	0.870305		-5.87405	0.796425	7.4669	3.4033	0.234016	0.814973	0.999509		-1.74919	1.74728	5.24375	1.78391	0.979464	0.327351	1		-5.87482	2.1103	10.0954	4.07404	0.517987	0.604467	0.992771		-10.9496	-0.751568	9.44642	5.20306	-0.144447	0.885147	0.996518
chr17_3732503	-10.5052	0.634594	11.7744	5.68356	0.111654	0.911097	0.996602		-43.8544	-19.1112	5.63203	12.6241	-1.51387	0.13006	0.992897		-101.112	-54.2173	-7.32278	23.9258	-2.26606	0.0234476	0.892833		-75.1886	-26.6582	21.8722	24.7604	-1.07665	0.281639	0.973737		-43.4728	-18.0361	7.40058	12.9779	-1.38976	0.164603	0.984873		-110.26	-52.2256	5.80866	29.6093	-1.76382	0.0777617	0.955816		-148.165	-74.0858	-0.00662652	37.7955	-1.96018	0.0499753	0.869091
chr18_62072730	-1.39233	0.0840673	1.56046	0.753263	0.111604	0.911137	0.996602		-5.51837	-2.23931	1.03974	1.67299	-1.33851	0.18073	0.992897		-4.97048	1.24205	7.45457	3.16965	0.391855	0.695165	0.998925		-3.4331	2.98882	9.41075	3.27649	0.912202	0.361662	0.980709		-5.06911	-1.69998	1.66915	1.71895	-0.988967	0.32268	1		-5.8013	1.89086	9.58302	3.92457	0.481801	0.629948	0.992771		-15.5241	-5.7046	4.11485	5.00993	-1.13866	0.254845	0.954427
chr19_49556526	-38.6247	-2.08011	34.4645	18.6452	-0.111563	0.91117	0.996602		-103.399	-22.231	58.9367	41.4121	-0.536824	0.591389	0.997031		-170.203	-16.4292	137.345	78.4561	-0.209406	0.834131	0.998925		-214.474	-55.488	103.498	81.1152	-0.684064	0.493935	0.98655		-114.899	-31.5265	51.8457	42.5368	-0.741157	0.458598	1		-205.82	-15.4887	174.842	97.1076	-0.159501	0.873274	0.992771		-467.025	-223.975	19.0739	124.005	-1.80618	0.0708895	0.888262
chr14_60461596	-28.8954	1.74397	32.3833	15.6323	0.111562	0.911171	0.996602		-103.353	-35.2951	32.7624	34.7232	-1.01647	0.309406	0.992897		-153.244	-24.274	104.696	65.8009	-0.3689	0.712202	0.998925		-79.7467	53.5008	186.748	67.9834	0.786969	0.4313	0.980758		-49.6463	20.2661	90.1785	35.6696	0.568161	0.569925	1		-144.982	14.6011	174.184	81.4201	0.179331	0.857678	0.992771		-168.335	35.4863	239.308	103.991	0.341246	0.732919	0.995631
chr18_23526747	-55.1118	-2.96727	49.1773	26.6044	-0.111533	0.911194	0.996602		-187.014	-71.2015	44.6107	59.0878	-1.20501	0.228199	0.992897		-262.166	-42.7501	176.666	111.947	-0.381878	0.702552	0.998925		-326.629	-99.7779	127.073	115.74	-0.862084	0.388642	0.980758		-77.1335	41.8285	160.791	60.6949	0.689161	0.490722	1		-269.229	2.34958	273.928	138.561	0.0169571	0.986471	0.998325		-201.909	144.919	491.748	176.953	0.81897	0.412803	0.976002
chr19_54336750	-14.9898	0.903105	16.796	8.10861	0.111376	0.911318	0.996602		-14.7071	20.5969	55.9009	18.0122	1.1435	0.252833	0.992897		-70.0794	-3.23275	63.6139	34.1055	-0.0947868	0.924484	0.998925		-139.153	-70.0122	-0.871397	35.2759	-1.9847	0.0471776	0.895689		-33.7599	2.50875	38.7774	18.5044	0.135575	0.892157	1		-52.7373	30.0265	112.79	42.2264	0.711083	0.477033	0.992771		-180.1	-74.4083	31.2835	53.9244	-1.37986	0.167629	0.921033
chr12_51095291	-12.9864	0.782096	14.5506	7.02473	0.111335	0.911351	0.996602		-22.4917	8.08546	38.6626	15.6006	0.518279	0.604263	0.997031		-32.9163	25.0002	82.9167	29.5492	0.846053	0.397523	0.994387		-40.316	19.5742	79.4644	30.5562	0.640597	0.521785	0.986659		-15.1611	16.2404	47.642	16.0212	1.01368	0.310734	1		-44.5436	27.1415	98.8267	36.574	0.742098	0.458028	0.992771		-74.9298	16.6251	108.18	46.7116	0.355908	0.721909	0.993809
chr11_103125270	-46.6085	-2.505	41.5985	22.5018	-0.111325	0.911359	0.996602		-119.435	-21.4821	76.4707	49.9759	-0.429849	0.667305	0.997031		-244.146	-58.6251	126.896	94.6537	-0.619365	0.535676	0.998655		-178.458	13.3858	205.23	97.8796	0.136758	0.891222	0.999509		-88.5942	11.9978	112.59	51.3225	0.233773	0.815161	1		-277.944	-48.2991	181.345	117.166	-0.41223	0.680171	0.992771		-287.616	5.65882	298.934	149.63	0.0378187	0.969832	0.998377
chr22_31615222	-85.0253	-4.55965	75.906	41.0539	-0.111065	0.911565	0.996672		-173.05	5.70142	184.453	91.1998	0.0625157	0.950152	0.998905		-114.115	224.526	563.166	172.776	1.29952	0.193765	0.975978		-211.164	138.939	489.041	178.624	0.777829	0.43667	0.980758		-220.123	-36.4965	147.13	93.6867	-0.389559	0.696863	1		-283.367	135.767	554.9	213.844	0.634888	0.525502	0.992771		-20.7565	514.486	1049.73	273.083	1.88399	0.0595661	0.887332
chr10_58335232	-48.3795	-2.59352	43.1924	23.3602	-0.111023	0.911598	0.996672		-72.9606	28.7285	130.418	51.8822	0.553726	0.579766	0.997031		-321.506	-128.915	63.6759	98.2607	-1.31197	0.189531	0.975978		-368.66	-169.514	29.6325	101.605	-1.66836	0.095245	0.955177		-116.818	-12.3885	92.041	53.2803	-0.232515	0.816138	1		-166.167	72.2367	310.641	121.635	0.593883	0.55259	0.992771		-478.548	-174.096	130.356	155.332	-1.1208	0.262375	0.957548
chr19_35011449	-3.88616	-0.20828	3.4696	1.87647	-0.110996	0.91162	0.996672		6.62559	14.7913	22.9571	4.1662	3.55032	0.000384763	0.409054		-4.92568	10.5494	26.0246	7.89547	1.33614	0.181504	0.975978		-4.62516	11.3746	27.3744	8.16314	1.39341	0.163496	0.962685		-7.40738	0.983391	9.37416	4.28101	0.22971	0.818317	1		-8.87661	10.2778	29.4323	9.77267	1.05169	0.292942	0.989775		-19.8209	4.64209	29.1051	12.4811	0.371929	0.709946	0.993506
chr4_103196256	-5.95055	-0.318432	5.31368	2.87353	-0.110816	0.911762	0.996672		-15.269	-2.75939	9.75024	6.38247	-0.432339	0.665495	0.997031		-15.8784	7.82634	31.5311	12.0943	0.647111	0.51756	0.998655		-28.6732	-4.17044	20.3323	12.5014	-0.333598	0.738683	0.995536		-16.8895	-4.03609	8.81733	6.55787	-0.615458	0.538252	1		-19.1003	10.2337	39.5677	14.9663	0.683779	0.494114	0.992771		-31.3834	6.07896	43.5413	19.1135	0.318046	0.75045	0.996518
chr3_129257935	-22.8204	-1.22099	20.3784	11.0201	-0.110797	0.911777	0.996672		-110.573	-62.6027	-14.6326	24.4745	-2.55787	0.0105315	0.834844		-79.9794	10.9078	101.795	46.371	0.235229	0.814031	0.998925		-97.9435	-3.96807	90.0074	47.9467	-0.0827602	0.934042	0.999744		-50.3228	-1.05208	48.2186	25.1381	-0.0418518	0.966617	1		-108.474	4.00687	116.488	57.3883	0.0698204	0.944337	0.996595		-85.8535	57.8247	201.503	73.3052	0.788821	0.430217	0.976002
chr11_125575228	-15.9142	-0.851291	14.2116	7.68514	-0.110771	0.911798	0.996672		-84.1428	-50.7047	-17.2667	17.0602	-2.9721	0.0029577	0.715169		-60.2981	3.05789	66.4139	32.3245	0.0945999	0.924633	0.998925		-79.195	-13.6885	51.8181	33.4217	-0.409568	0.682123	0.99429		-52.3941	-18.0459	16.3024	17.5246	-1.02974	0.303131	1		-91.3106	-12.8859	65.5389	40.0126	-0.322045	0.747419	0.992771		-144.172	-44.0141	56.1437	51.1009	-0.861317	0.389063	0.976002
chr15_63326396	-22.2149	-1.1864	19.8421	10.7288	-0.11058	0.911949	0.996707		-56.6049	-9.90144	36.802	23.8283	-0.415533	0.677752	0.997031		-121.656	-33.1753	55.3057	45.1434	-0.734888	0.462408	0.997756		-105.136	-13.6563	77.8233	46.6733	-0.292594	0.769833	0.996744		-152.662	-104.703	-56.7441	24.4689	-4.27903	1.88e-05	0.0904992		-55.2634	54.2132	163.69	55.8554	0.970599	0.331748	0.990523		-129.514	10.3827	150.279	71.3758	0.145466	0.884343	0.996518
chr7_22150514	-1.33836	-0.0713952	1.19557	0.64641	-0.110449	0.912053	0.996707		-3.79215	-0.9783	1.83555	1.43564	-0.68144	0.495593	0.997031		-6.08324	-0.75354	4.57616	2.71924	-0.277115	0.781692	0.998925		-8.83195	-3.32258	2.18679	2.8109	-1.18203	0.237193	0.972944		-5.50369	-2.61338	0.276937	1.47465	-1.7722	0.0763611	0.967352		-13.3467	-6.74955	-0.15244	3.36587	-2.00529	0.0449321	0.955816		-15.9208	-7.49592	0.928969	4.29841	-1.74388	0.0811799	0.888262
chr1_228486523	-20.2354	1.2069	22.6492	10.9399	0.110321	0.912155	0.996707		-56.987	-9.36702	38.2529	24.2959	-0.385539	0.699838	0.997031		-89.6644	0.52361	90.7116	46.0143	0.0113793	0.990921	0.998925		-105.189	-11.9269	81.3356	47.5829	-0.250655	0.802081	0.999509		-90.2801	-41.38	7.52009	24.949	-1.65858	0.0972001	0.981473		-171.715	-60.0681	51.5785	56.9626	-1.05452	0.291645	0.989775		-231.674	-89.1012	53.4712	72.741	-1.22491	0.220609	0.944729
chr11_9589275	-2.87519	-0.153197	2.5688	1.38877	-0.110311	0.912163	0.996707		-4.06019	1.9837	8.0276	3.08362	0.643303	0.520027	0.997031		-11.1627	0.287179	11.7371	5.84178	0.0491595	0.960792	0.998925		-10.7143	1.12565	12.9656	6.04079	0.186341	0.852177	0.999509		-6.41163	-0.204573	6.00249	3.16687	-0.0645978	0.948494	1		-12.3087	1.86802	16.0448	7.23304	0.258262	0.796204	0.992771		-3.82069	14.2824	32.3855	9.23628	1.54634	0.122023	0.897554
chr6_130890477	-1.99839	-0.106443	1.78551	0.965281	-0.110272	0.912194	0.996707		-5.73552	-1.53451	2.6665	2.14337	-0.715932	0.474033	0.997031		-7.98588	-0.0264075	7.93307	4.06096	-0.00650278	0.994812	0.999525		-9.14556	-0.915276	7.31501	4.19912	-0.217968	0.827454	0.999509		-7.02798	-2.712	1.60398	2.20203	-1.23159	0.218103	0.993904		-8.28439	1.56591	11.4162	5.02566	0.311583	0.755357	0.992771		-10.4361	2.14457	14.7252	6.41869	0.334113	0.738294	0.996518
chr5_7850786	-2.55217	-0.135922	2.28032	1.23278	-0.110257	0.912205	0.996707		-8.77117	-3.40481	1.96154	2.73794	-1.24357	0.213658	0.992897		-15.5545	-5.38821	4.77803	5.18686	-1.03882	0.298889	0.981574		-12.8662	-2.35569	8.15481	5.3625	-0.43929	0.660452	0.993981		-11.728	-6.21604	-0.704065	2.81223	-2.21036	0.0270803	0.967352		-25.0802	-12.4977	0.0848645	6.41966	-1.94678	0.0515611	0.955816		-27.5551	-11.4855	4.5842	8.19881	-1.40087	0.161253	0.920036
chr14_102050096	-42.8645	2.55168	47.9678	23.1715	0.110121	0.912313	0.996711		-60.03	40.8458	141.722	51.4672	0.793627	0.427413	0.997031		-259.975	-68.8631	122.249	97.506	-0.706245	0.480036	0.998033		-121.635	75.9685	273.572	100.818	0.753519	0.451138	0.980758		-129.794	-26.1746	77.4447	52.867	-0.495102	0.620528	1		-344.422	-107.894	128.634	120.678	-0.894067	0.371286	0.992771		-365.465	-63.3771	238.711	154.126	-0.411202	0.680924	0.991207
chr5_141656915	-20.0178	-1.06462	17.8885	9.66998	-0.110096	0.912334	0.996711		-23.801	18.2928	60.3866	21.4764	0.851761	0.394347	0.992897		-154.182	-74.4454	5.29152	40.6821	-1.82993	0.0672604	0.975978		-99.9105	-17.5199	64.8706	42.036	-0.416784	0.676836	0.99429		-20.4036	22.838	66.0796	22.062	1.03517	0.300588	1		-131.439	-32.7335	65.972	50.36	-0.649991	0.515698	0.992771		-146.433	-20.3807	105.671	64.3122	-0.316902	0.751318	0.996518
chr4_69957513	-40.2241	-2.13577	35.9525	19.4328	-0.109906	0.912484	0.996807		-40.0529	44.5406	129.134	43.1599	1.03199	0.302077	0.992897		-26.77	133.477	293.725	81.7588	1.63257	0.102559	0.975978		-70.7058	94.9705	260.647	84.5287	1.12353	0.261213	0.972972		-17.9174	68.9768	155.871	44.3338	1.55585	0.119743	0.984873		-194.058	4.30937	202.676	101.208	0.0425795	0.966037	0.997093		-309.119	-55.7923	197.535	129.248	-0.431667	0.665984	0.99009
chr15_64917520	-3.85472	0.228258	4.31123	2.08315	0.109574	0.912748	0.997026		-9.82356	-0.754526	8.31451	4.62706	-0.163068	0.870465	0.998905		-20.5961	-3.41474	13.7666	8.76601	-0.389543	0.696874	0.998925		-23.5656	-5.80064	11.9643	9.06375	-0.639982	0.522184	0.986659		-14.5299	-5.21461	4.10064	4.75268	-1.09719	0.272556	1		-33.5372	-12.2733	8.99056	10.8489	-1.1313	0.257931	0.989775		-25.98	1.17824	28.3365	13.8562	0.0850332	0.932235	0.997474
chr16_33687438	-24.6313	1.45578	27.5429	13.3098	0.109377	0.912904	0.997092		-39.1528	18.7994	76.7515	29.5674	0.635814	0.524898	0.997031		-84.0679	25.7255	135.519	56.0171	0.459244	0.646059	0.998655		-192.959	-79.461	34.0365	57.9069	-1.37222	0.169995	0.965674		-0.0404229	59.4805	119.001	30.3678	1.95867	0.0501516	0.967352		-181.517	-45.6134	90.2903	69.3386	-0.657836	0.510644	0.992771		-184.686	-11.1073	162.472	88.5607	-0.12542	0.900191	0.997474
chr10_96513634	-68.3191	4.03129	76.3816	36.9135	0.109209	0.913037	0.997092		-158.914	1.77575	162.465	81.9844	0.0216596	0.982719	0.999618		-207.824	96.5174	400.859	155.276	0.621584	0.534215	0.998655		-251.741	62.972	377.685	160.568	0.392183	0.694923	0.995206		-107.422	57.5938	222.61	84.1918	0.684078	0.493926	1		-363.019	13.7077	390.434	192.207	0.0713174	0.943145	0.996595		-343.828	137.276	618.38	245.461	0.559256	0.575987	0.986668
chr2_46133	-26.4303	1.55804	29.5464	14.2798	0.109108	0.913117	0.997092		-107.094	-44.9259	17.2419	31.7183	-1.4164	0.156657	0.992897		-278.92	-161.148	-43.3766	60.0875	-2.68189	0.00732073	0.793965		-248.965	-127.215	-5.46451	62.1175	-2.04797	0.0405629	0.884525		-123.922	-60.0564	3.80929	32.5845	-1.8431	0.0653151	0.967352		-244.672	-98.8899	46.8919	74.3785	-1.32955	0.183667	0.985526		-394.427	-208.272	-22.1178	94.9767	-2.19288	0.0283164	0.818986
chr1_109483914	-15.4478	0.909462	17.2667	8.34552	0.108976	0.913221	0.997092		-9.84225	26.4847	62.8117	18.5342	1.42897	0.153014	0.992897		-73.3894	-4.58195	64.2255	35.1058	-0.130518	0.896156	0.998925		-41.3701	29.7802	100.93	36.3012	0.820364	0.412008	0.980758		-32.7946	4.51329	41.8212	19.0346	0.23711	0.812572	1		-10.906	74.2582	159.422	43.4511	1.70901	0.0874499	0.955816		-125.583	-16.8129	91.9575	55.4951	-0.302962	0.761919	0.996518
chr20_32207805	-17.3909	-0.915926	15.559	8.40558	-0.108966	0.913229	0.997092		-26.6913	9.89555	46.4824	18.6668	0.530116	0.596031	0.997031		-71.8099	-2.51684	66.7763	35.3536	-0.0711903	0.943246	0.998925		-82.7973	-11.1195	60.5582	36.5703	-0.304059	0.761083	0.996347		-31.4891	6.11216	43.7134	19.1843	0.318602	0.750028	1		-103.757	-17.9514	67.8546	43.7786	-0.41005	0.681769	0.992771		-118.039	-8.4561	101.127	55.9096	-0.151246	0.879782	0.996518
chr17_17213869	-28.5469	1.67865	31.9042	15.4212	0.108854	0.913319	0.997092		-35.9126	31.2223	98.3572	34.2525	0.911534	0.362014	0.992897		-230.145	-102.963	24.2186	64.8886	-1.58677	0.112565	0.975978		-107.083	24.4293	155.941	67.0979	0.364084	0.715796	0.995206		-87.9729	-19.0119	49.9492	35.1842	-0.540352	0.588954	1		-250.501	-93.0879	64.3248	80.3126	-1.15907	0.246428	0.988678		-325.574	-124.535	76.5038	102.571	-1.21414	0.224695	0.944729
chr16_69116814	-52.4778	3.08415	58.6461	28.348	0.108796	0.913364	0.997092		-89.1305	34.3104	157.751	62.9801	0.544782	0.585904	0.997031		-334.717	-100.926	132.865	119.281	-0.846116	0.397488	0.994387		-212.933	28.9048	270.742	123.386	0.234262	0.814781	0.999509		-164.141	-37.352	89.4367	64.6881	-0.577417	0.563658	1		-495.939	-206.407	83.1247	147.72	-1.39728	0.162328	0.980257		-557.262	-187.635	181.991	188.585	-0.994964	0.319754	0.968711
chr8_19314030	-5.98873	0.351349	6.69143	3.23474	0.108618	0.913506	0.997092		-14.5273	-0.445181	13.637	7.18477	-0.0619618	0.950593	0.998905		-30.2777	-3.60231	23.0731	13.6099	-0.264683	0.791254	0.998925		-37.1474	-9.5657	18.016	14.0723	-0.679754	0.49666	0.986659		-5.50229	8.96356	23.4294	7.38053	1.21449	0.224562	0.998146		-28.7435	4.27232	37.2881	16.8448	0.253628	0.799783	0.992771		-24.8764	17.2883	59.4529	21.5126	0.803635	0.421608	0.976002
chr17_8476985	-19.2652	1.12825	21.5217	10.4048	0.108435	0.91365	0.997092		-50.3851	-5.08754	40.21	23.111	-0.220135	0.825766	0.998003		-68.5774	17.2393	103.056	43.7841	0.393735	0.693777	0.998925		-95.4064	-6.67383	82.0588	45.2717	-0.147417	0.882803	0.999509		-26.8033	19.7248	66.2529	23.7388	0.83091	0.406024	1		-94.5784	11.6335	117.845	54.1898	0.214681	0.830016	0.992771		-143.291	-7.64177	128.007	69.2085	-0.110417	0.912079	0.997474
chr8_75558483	-25.9644	-1.35959	23.2452	12.5535	-0.108303	0.913755	0.997092		-66.3935	-11.7433	42.9069	27.8827	-0.421167	0.673633	0.997031		-51.9574	51.5627	155.083	52.8163	0.976264	0.328934	0.983787		-72.4125	34.6277	141.668	54.6123	0.634063	0.526039	0.986659		-48.2413	7.90061	64.0425	28.6438	0.275822	0.782684	1		-93.7075	34.4206	162.549	65.3715	0.526538	0.598514	0.992771		-267.101	-103.471	60.1587	83.4845	-1.2394	0.215196	0.944729
chr4_140755924	-34.3945	-1.80008	30.7943	16.6298	-0.108244	0.913802	0.997092		-120.313	-47.9227	24.4676	36.9338	-1.29753	0.194449	0.992897		-185.62	-48.4783	88.6638	69.9704	-0.692839	0.48841	0.99844		-251.445	-109.67	32.1043	72.3339	-1.51616	0.129478	0.962685		-93.4609	-19.0956	55.2697	37.9415	-0.503291	0.61476	1		-200.249	-30.4954	139.258	86.6089	-0.352104	0.72476	0.992771		-114.573	102.209	318.991	110.603	0.924103	0.355433	0.971681
chr12_124011519	-29.6673	1.73416	33.1356	16.0211	0.108242	0.913804	0.997092		-70.1238	-0.374195	69.3754	35.5865	-0.0105151	0.99161	0.999618		-7.80511	124.328	256.461	67.4148	1.84422	0.0651507	0.975978		-218.709	-82.1049	54.4993	69.696	-1.17804	0.23878	0.972944		-97.0565	-25.4435	46.1695	36.5372	-0.696372	0.486196	1		-137.457	26.1177	189.692	83.4564	0.312951	0.754318	0.992771		-110.383	98.4685	307.32	106.557	0.924093	0.355438	0.971681
chr14_92941962	-7.27514	0.424427	8.124	3.92835	0.108042	0.913962	0.997092		-9.67071	7.48147	24.6337	8.75111	0.854917	0.392597	0.992897		-67.0548	-34.6353	-2.21592	16.5405	-2.09397	0.0362627	0.932219		-67.0693	-33.5125	0.0442311	17.1208	-1.95742	0.0502985	0.909209		-15.9144	1.65089	19.2162	8.9619	0.184212	0.853847	1		-55.7624	-15.6123	24.5378	20.4847	-0.762143	0.445974	0.992771		-74.0671	-22.7594	28.5484	26.1774	-0.869428	0.384613	0.976002
chr14_102954700	-29.3477	-1.53145	26.2848	14.192	-0.10791	0.914067	0.997092		-6.37446	55.4048	117.184	31.52	1.75776	0.0787875	0.991677		-199.667	-82.6213	34.4247	59.7174	-1.38354	0.1665	0.975978		-59.5988	61.427	182.453	61.7479	0.994804	0.319832	0.977449		-123.728	-60.2696	3.18838	32.3765	-1.86152	0.0626705	0.967352		-99.357	45.5124	190.382	73.9129	0.615757	0.538055	0.992771		-240.919	-55.8993	129.121	94.398	-0.592166	0.553739	0.986668
chr17_34039880	-17.7243	-0.924599	15.8751	8.57129	-0.107872	0.914098	0.997092		-43.2483	-5.94299	31.3623	19.0333	-0.312242	0.754857	0.997031		-115.621	-44.9191	25.7825	36.0723	-1.24525	0.213038	0.975978		-110.243	-37.1594	35.9244	37.2877	-0.996559	0.318978	0.977449		-83.3279	-44.988	-6.64817	19.5612	-2.29987	0.0214558	0.957631		-176.27	-88.7943	-1.31901	44.6302	-1.98955	0.0466401	0.955816		-163.062	-51.325	60.4123	57.0088	-0.900299	0.367961	0.973285
chr8_142475644	-47.4437	2.76122	52.9661	25.6147	0.107798	0.914156	0.997092		-107.594	3.91727	115.429	56.8936	0.0688525	0.945107	0.998905		-147.281	63.9504	275.182	107.771	0.593392	0.552919	0.998655		-351.619	-133.216	85.1876	111.43	-1.19551	0.231889	0.972944		-144.82	-30.2661	84.288	58.4459	-0.517847	0.604565	1		-276.023	-14.5824	246.859	133.388	-0.109323	0.912946	0.996476		-549.504	-215.626	118.251	170.346	-1.26582	0.205579	0.944729
chr1_231163149	-33.7064	1.96141	37.6292	18.1979	0.107783	0.914168	0.997092		-56.3083	22.9104	102.129	40.4177	0.56684	0.570823	0.997031		-229.435	-79.3995	70.6356	76.5485	-1.03724	0.299622	0.981574		-114.591	40.5655	195.722	79.1614	0.512441	0.608342	0.992296		-64.9941	16.362	97.718	41.5082	0.394186	0.693444	1		-218.168	-32.437	153.294	94.7605	-0.342305	0.732121	0.992771		-143.35	93.8398	331.029	121.015	0.775439	0.43808	0.976617
chr14_70080271	-26.6355	-1.38835	23.8588	12.8812	-0.107781	0.914169	0.997092		-57.226	-1.14592	54.9342	28.6123	-0.0400498	0.968053	0.998928		-105.285	0.954178	107.194	54.2039	0.0176035	0.985955	0.998925		-33.7053	76.1481	186.001	56.0476	1.35863	0.174263	0.965674		-43.5491	14.0564	71.6619	29.3906	0.478262	0.632464	1		-14.5146	116.961	248.436	67.0793	1.74362	0.0812254	0.955816		37.1428	205.031	372.919	85.6573	2.39362	0.016683	0.782182
chr9_100327925	-58.0321	-3.0248	51.9825	28.0649	-0.107778	0.914171	0.997092		-108.051	14.1271	136.305	62.3358	0.226629	0.820712	0.997911		-372.464	-141.035	90.3943	118.076	-1.19444	0.232306	0.975978		-237.695	1.61019	240.915	122.095	0.0131881	0.989478	1		-160.761	-35.2494	90.2623	64.0366	-0.550457	0.582006	1		-328.106	-41.6571	244.792	146.147	-0.285035	0.775617	0.992771		-579.199	-213.381	152.437	186.642	-1.14326	0.252929	0.954427
chr22_50579371	-18.2542	-0.951423	16.3513	8.82794	-0.107774	0.914175	0.997092		-37.5872	0.850599	39.2884	19.6111	0.0433733	0.965404	0.998928		-13.4525	59.3537	132.16	37.146	1.59785	0.110077	0.975978		-69.2113	6.07344	81.3581	38.4106	0.158119	0.874363	0.999509		-37.1443	2.33986	41.824	20.145	0.116151	0.907533	1		-70.7673	19.3398	109.447	45.973	0.420678	0.67399	0.992771		-91.1539	23.9293	139.012	58.7159	0.407543	0.683609	0.992104
chr7_137846647	-26.7446	1.55571	29.856	14.4389	0.107744	0.914198	0.997092		-15.7593	47.0952	109.95	32.0686	1.46858	0.141948	0.992897		-88.2051	30.8655	149.936	60.7503	0.508072	0.611403	0.998655		-17.3782	105.73	228.838	62.8101	1.68332	0.0923128	0.955177		-66.2723	-1.69814	62.8761	32.946	-0.0515432	0.958893	1		-251.133	-103.768	43.5968	75.1861	-1.38015	0.167541	0.982544		-174.154	14.0606	202.275	96.0277	0.146422	0.883588	0.996518
chr20_8790290	-15.4134	0.896243	17.2059	8.32123	0.107706	0.914229	0.997092		-12.4859	23.7533	59.9926	18.4894	1.2847	0.198898	0.992897		-75.6141	-6.98825	61.6376	35.0132	-0.199589	0.841802	0.998925		-73.8299	-2.87736	68.0752	36.2003	-0.0794845	0.936647	0.999744		-54.4282	-17.2041	20.0199	18.9919	-0.905868	0.365006	1		-59.8196	25.1855	110.191	43.37	0.580714	0.561433	0.992771		-130.362	-21.8317	86.6985	55.3725	-0.394269	0.693382	0.99271
chr7_149239672	-1.76864	0.10262	1.97388	0.954723	0.107487	0.914403	0.997092		-1.40084	2.75525	6.91134	2.12045	1.29937	0.193818	0.992897		-6.60545	1.26771	9.14086	4.01692	0.315592	0.752312	0.998925		-8.27895	-0.138187	8.00258	4.15345	-0.0332705	0.973459	1		-2.48909	1.78056	6.05022	2.17839	0.817374	0.413715	1		-9.24821	0.496324	10.2409	4.9717	0.0998299	0.920479	0.996595		-11.8776	0.567443	13.0125	6.3495	0.0893682	0.928789	0.997474
chr3_14141687	-49.7972	2.88847	55.5742	26.8805	0.107456	0.914427	0.997092		-125.84	-8.81722	108.206	59.7056	-0.147678	0.882597	0.998905		-512.017	-290.364	-68.7112	113.088	-2.56759	0.0102408	0.850974		-395.201	-166.001	63.1991	116.939	-1.41955	0.155737	0.962685		-102.398	17.8039	138.006	61.3275	0.290308	0.77158	1		-241.827	32.5773	306.981	140.002	0.232692	0.816001	0.992771		-655.665	-305.256	45.1535	178.78	-1.70744	0.0877411	0.888262
chr6_17602567	-3.35483	-0.17416	3.00651	1.62279	-0.107321	0.914534	0.997092		-9.33216	-2.26821	4.79574	3.60406	-0.62935	0.52912	0.997031		-13.3988	-0.0178186	13.3631	6.82702	-0.00261001	0.997918	1		-26.0721	-12.2418	1.58841	7.05625	-1.73489	0.0827597	0.950869		-10.5196	-3.26318	3.99324	3.70225	-0.881404	0.378099	1		-37.3278	-20.7668	-4.20576	8.4495	-2.45775	0.0139809	0.85966		-38.5863	-17.4395	3.70722	10.7892	-1.61639	0.106009	0.889236
chr19_7925641	-6.93844	-0.360171	6.2181	3.35626	-0.107313	0.914541	0.997092		-15.8737	-1.26279	13.3481	7.45455	-0.169399	0.865483	0.998905		-25.5725	2.09283	29.7581	14.115	0.14827	0.882129	0.998925		-32.1423	-3.54769	25.0469	14.5891	-0.243174	0.807871	0.999509		-18.0834	-3.0843	11.9148	7.6526	-0.403039	0.686919	1		-44.0739	-9.85111	24.3717	17.4606	-0.56419	0.572625	0.992771		-39.5045	4.19843	47.9014	22.2974	0.188292	0.850648	0.996518
chr18_50194797	-45.7962	2.6516	51.0994	24.7183	0.107273	0.914572	0.997092		-99.9859	7.62048	115.227	54.9012	0.138803	0.889605	0.998905		-215.228	-11.3672	192.494	104.011	-0.109288	0.912974	0.998925		-213.429	-2.65527	208.118	107.537	-0.0246916	0.980301	1		-156.446	-45.9182	64.6094	56.3916	-0.814273	0.415489	1		-359.309	-106.989	145.331	128.735	-0.831083	0.405927	0.992771		-346.164	-23.9179	298.329	164.411	-0.145476	0.884335	0.996518
chr2_240692137	-60.8069	-3.15432	54.4983	29.4146	-0.107237	0.914601	0.997092		-153.09	-25.0477	102.994	65.3275	-0.383417	0.701411	0.997031		-150.483	92.1098	334.702	123.772	0.744192	0.456761	0.99744		-151.294	99.5315	350.357	127.972	0.777757	0.436712	0.980758		-68.9911	62.549	194.089	67.1123	0.932005	0.351334	1		-375.538	-75.2515	225.035	153.207	-0.491175	0.623303	0.992771		-535.067	-151.598	231.871	195.648	-0.774852	0.438427	0.976617
chr1_149240331	-29.0016	1.67771	32.357	15.6527	0.107183	0.914644	0.997092		-51.4266	16.7113	84.8492	34.7642	0.480705	0.630726	0.997031		-109.959	19.0946	148.148	65.8437	0.289998	0.771818	0.998925		-154.934	-21.4835	111.967	68.087	-0.315531	0.752358	0.995556		-117.421	-47.4505	22.5198	35.6991	-1.32918	0.18379	0.985909		-180.033	-20.2866	139.459	81.5031	-0.248906	0.803434	0.992771		-269.792	-65.7864	138.219	104.085	-0.632047	0.527356	0.985962
chr10_50192594	-27.2791	-1.41267	24.4537	13.1971	-0.107043	0.914755	0.997092		-54.4397	3.01084	60.4614	29.3115	0.102719	0.918186	0.998905		-92.3712	16.4356	125.242	55.5136	0.296064	0.767181	0.998925		-82.4692	30.0504	142.57	57.408	0.523454	0.600659	0.992296		-60.853	-1.85374	57.1456	30.1017	-0.0615827	0.950895	1		-95.363	39.327	174.017	68.7194	0.572284	0.56713	0.992771		-165.201	6.80964	178.82	87.7605	0.0775935	0.938151	0.997474
chr9_76655511	-26.7308	-1.38266	23.9655	12.9327	-0.106912	0.914859	0.997092		4.85218	61.1518	117.451	28.7243	2.12892	0.0332607	0.936211		-103.595	3.06547	109.726	54.4189	0.056331	0.955078	0.998925		-32.2955	77.9784	188.252	56.2622	1.38598	0.165752	0.964166		-22.8184	35.0236	92.8655	29.5112	1.18679	0.235311	1		-82.0218	49.983	181.988	67.3494	0.742145	0.458	0.992771		-64.6899	103.865	272.421	85.9976	1.20777	0.227135	0.945732
chr10_86958499	-16.5097	0.95146	18.4126	8.90876	0.106801	0.914947	0.997092		-52.3084	-13.5271	25.2542	19.7864	-0.683657	0.494192	0.997031		-87.9287	-14.477	58.9747	37.4753	-0.386307	0.699269	0.998925		-115.131	-39.176	36.7789	38.7525	-1.01093	0.312051	0.977449		-50.3264	-10.4987	29.329	20.3203	-0.516661	0.605393	1		-81.832	9.09254	100.017	46.3901	0.196002	0.844609	0.992771		-69.1674	46.9484	163.064	59.2428	0.792475	0.428084	0.976002
chr2_60782804	-2.4621	-0.127084	2.20793	1.19134	-0.106674	0.915048	0.997092		-6.15537	-0.97366	4.20805	2.64373	-0.36829	0.712657	0.997031		-10.2144	-0.399574	9.41527	5.00757	-0.0797939	0.936401	0.998925		-10.8163	-0.667748	9.48078	5.17782	-0.128963	0.897387	0.999509		-4.01691	1.30951	6.63594	2.71756	0.48187	0.629898	1		-17.9525	-5.79447	6.36351	6.20305	-0.934132	0.350236	0.992771		-15.5664	-0.0346085	15.4972	7.92438	-0.00436735	0.996515	1
chr22_41793807	-2.29785	0.132251	2.56235	1.23985	0.106667	0.915053	0.997092		-8.4555	-3.05814	2.33921	2.75375	-1.11054	0.266767	0.992897		-14.3117	-4.08524	6.14126	5.2176	-0.782972	0.433643	0.994387		-7.0667	3.50603	14.0788	5.39425	0.649957	0.51572	0.986659		-4.68789	0.856959	6.40181	2.829	0.302919	0.761952	1		-8.25148	4.40602	17.0635	6.45791	0.682267	0.49507	0.992771		-13.4571	2.70742	18.872	8.24722	0.328283	0.742697	0.996518
chr3_122534880	-8.22665	0.473462	9.17358	4.43883	0.106664	0.915056	0.997092		-21.2003	-1.86625	17.4678	9.86432	-0.189192	0.849943	0.998905		-30.4634	6.13918	42.7418	18.6748	0.328741	0.742351	0.998925		-32.0865	5.70452	43.4956	19.2812	0.29586	0.767337	0.996347		-13.8515	6.00548	25.8625	10.1311	0.592775	0.553332	1		-41.8849	3.41573	48.7164	23.1126	0.147787	0.882511	0.993615		-59.4151	-1.51428	56.3865	29.5412	-0.0512599	0.959118	0.997474
chr4_5756283	-59.3351	-3.06227	53.2106	28.7106	-0.10666	0.915059	0.997092		-199.219	-74.239	50.7409	63.7652	-1.16425	0.244321	0.992897		-346	-109.233	127.534	120.8	-0.90425	0.365863	0.989582		-198.94	45.844	290.627	124.89	0.367076	0.713562	0.995206		-174.305	-45.9176	82.4699	65.5038	-0.700991	0.483309	1		-369.734	-76.6634	216.407	149.526	-0.51271	0.608154	0.992771		-620.014	-245.758	128.498	190.947	-1.28705	0.198078	0.944653
chr1_9104532	-35.2374	2.0241	39.2856	19.0109	0.10647	0.915209	0.997107		-91.0367	-8.27952	74.4777	42.2231	-0.19609	0.84454	0.998905		-237.993	-81.2562	75.4811	79.968	-1.01611	0.309578	0.981574		-172.623	-10.541	151.541	82.6951	-0.127468	0.89857	0.999509		-119.638	-34.6533	50.3319	43.3598	-0.799204	0.424172	1		-136.893	57.1245	251.142	98.9886	0.577081	0.563885	0.992771		-208.892	38.8852	286.662	126.417	0.307595	0.75839	0.996518
chr5_77077233	-41.6834	2.39416	46.4717	22.4885	0.106461	0.915216	0.997107		-129.236	-31.3385	66.5589	49.9476	-0.627428	0.530379	0.997031		-166.633	18.8275	204.288	94.6225	0.198975	0.842283	0.998925		-264.593	-72.8607	118.872	97.8226	-0.744825	0.456377	0.980758		-149.687	-49.1244	51.438	51.3074	-0.957454	0.338338	1		-267.917	-38.3591	191.199	117.122	-0.327515	0.743279	0.992771		-360.165	-67.0037	226.158	149.572	-0.447969	0.654175	0.99009
chr11_795061	-21.3579	-1.09651	19.1648	10.3374	-0.106072	0.915525	0.997107		-35.0414	9.95687	54.9552	22.9583	0.433693	0.664511	0.997031		-108.182	-22.9683	62.2457	43.4765	-0.528291	0.597297	0.998655		-67.3497	20.7674	108.884	44.9577	0.461932	0.64413	0.992296		-18.7832	27.4266	73.6364	23.5764	1.16331	0.244705	1		-75.7154	29.7727	135.261	53.8204	0.553185	0.580137	0.992771		-115.949	18.7576	153.465	68.7281	0.272925	0.784911	0.996518
chr3_183793178	-26.4411	1.51216	29.4654	14.2619	0.106028	0.91556	0.997107		-82.7803	-20.6929	41.3945	31.6772	-0.653243	0.5136	0.997031		-134.258	-16.6388	100.98	60.0098	-0.277269	0.781574	0.998925		-71.6028	50.0081	171.619	62.0464	0.805979	0.420255	0.980758		-51.0844	12.6904	76.4652	32.5382	0.390016	0.696525	1		-219.709	-74.1235	71.462	74.2783	-0.997915	0.31832	0.989998		-213.696	-27.7643	158.167	94.8631	-0.292677	0.769769	0.996518
chr17_16711758	-49.8349	2.84591	55.5267	26.878	0.105883	0.915675	0.997107		-68.6734	48.3381	165.35	59.6997	0.809687	0.41812	0.997031		-160.544	61.1388	282.822	113.103	0.540556	0.588813	0.998655		-288.473	-59.2585	169.956	116.946	-0.506717	0.612354	0.992296		-151.999	-31.805	88.3888	61.3234	-0.518644	0.604009	1		-215.345	59.0226	333.39	139.984	0.421639	0.673288	0.992771		-351.174	-0.763411	349.647	178.781	-0.00427009	0.996593	1
chr16_21419539	-131.815	7.52401	146.863	71.0915	0.105836	0.915713	0.997107		-450.77	-141.279	168.212	157.904	-0.894716	0.370939	0.992897		-799.709	-213.368	372.973	299.154	-0.713239	0.475698	0.997756		-714.083	-107.814	498.454	309.321	-0.348552	0.727425	0.995536		-361.477	-43.5656	274.346	162.2	-0.268592	0.788244	1		-318.045	407.628	1133.3	370.241	1.10098	0.270906	0.989775		-1162.34	-235.519	691.302	472.868	-0.498064	0.618439	0.99009
chr9_136245671	-35.447	2.02209	39.4911	19.1169	0.105775	0.915761	0.997107		-49.3027	33.9193	117.141	42.4602	0.798849	0.424378	0.997031		-176.724	-19.0762	138.572	80.4327	-0.23717	0.812525	0.998925		-132.377	30.6285	193.634	83.1662	0.36828	0.712664	0.995206		-133.437	-47.9456	37.5463	43.6183	-1.09921	0.271678	1		-143.761	51.3571	246.475	99.5499	0.515892	0.60593	0.992771		-146.842	102.346	351.533	127.136	0.805005	0.420817	0.976002
chr19_16904178	-1.70411	0.0970115	1.89813	0.91894	0.105569	0.915924	0.997107		-5.796	-1.79419	2.20762	2.04174	-0.878754	0.379534	0.992897		-9.1855	-1.60526	5.97498	3.86747	-0.415067	0.678093	0.998925		-6.28743	1.55031	9.38805	3.99885	0.387689	0.698246	0.995206		-4.99888	-0.888454	3.22197	2.09716	-0.423647	0.671823	1		-10.0082	-0.625756	8.75673	4.78698	-0.13072	0.895997	0.995514		-14.0042	-2.02282	9.95854	6.11294	-0.330908	0.740714	0.996518
chr6_158663572	-40.8401	2.32357	45.4873	22.0223	0.10551	0.915971	0.997107		-88.3214	7.55074	103.423	48.9143	0.154367	0.877321	0.998905		-184.998	-3.38975	178.218	92.6572	-0.0365838	0.970817	0.998925		-100.38	87.3959	275.172	95.804	0.912236	0.361644	0.980709		-98.4498	0.0390098	98.5278	50.2494	0.000776324	0.999381	1		-134.344	90.4258	315.196	114.679	0.788515	0.430395	0.992771		-294.933	-7.86788	279.197	146.462	-0.0537196	0.957159	0.997474
chr19_17172236	-15.5964	0.886085	17.3685	8.40942	0.105368	0.916084	0.997107		-59.9869	-23.3627	13.2615	18.6858	-1.25029	0.211194	0.992897		-139.336	-70.0221	-0.708483	35.3641	-1.98003	0.0476997	0.953988		-86.4837	-14.7839	56.9159	36.5815	-0.404136	0.686113	0.99429		-41.3732	-3.74413	33.8849	19.1985	-0.195022	0.845376	1		-100.061	-14.2379	71.5855	43.7874	-0.32516	0.74506	0.992771		-212.394	-102.816	6.76271	55.9074	-1.83904	0.0659097	0.888262
chr1_23754117	-49.7803	-2.53945	44.7014	24.1025	-0.105361	0.91609	0.997107		-73.9603	30.96	135.88	53.5308	0.578359	0.563022	0.997031		-73.7528	124.959	323.671	101.384	1.23254	0.217749	0.975978		-129.058	76.43	281.918	104.841	0.72901	0.465996	0.982441		-34.4669	73.2753	181.017	54.9705	1.33299	0.182534	0.985909		-276.018	-30.0368	215.945	125.501	-0.239335	0.810846	0.992771		-375.472	-61.3356	252.801	160.274	-0.382693	0.701947	0.99271
chr1_35917729	-58.6125	-2.98645	52.6396	28.3806	-0.105229	0.916194	0.997107		-23.5199	100.015	223.551	63.0283	1.58684	0.11255	0.992897		-280.791	-46.7981	187.194	119.384	-0.391997	0.69506	0.998925		-195.138	46.8266	288.791	123.451	0.379312	0.704456	0.995206		-215.062	-88.1959	38.6701	64.7275	-1.36257	0.173018	0.984873		-29.8306	259.786	549.402	147.763	1.75812	0.0787272	0.955816		-246.853	123.039	492.931	188.72	0.651966	0.514423	0.985962
chr15_63674315	-1.32622	0.0751986	1.47662	0.715009	0.105172	0.91624	0.997107		-3.99821	-0.884959	2.22829	1.58839	-0.557141	0.577431	0.997031		-2.36018	3.53175	9.42368	3.00609	1.17487	0.240048	0.975978		-0.289208	5.80198	11.8932	3.10775	1.86694	0.06191	0.923847		-3.36139	-0.164609	3.03217	1.63101	-0.100925	0.91961	1		-5.27214	2.02739	9.32691	3.72425	0.544375	0.586184	0.992771		-7.63986	1.67814	10.9961	4.75408	0.352989	0.724097	0.99489
chr10_102114751	-6.59941	0.374166	7.34774	3.55795	0.105163	0.916246	0.997107		-1.27364	14.2144	29.7024	7.90204	1.79882	0.0720468	0.977487		-48.4899	-19.1502	10.1894	14.9692	-1.27931	0.200788	0.975978		-1.05443	29.2943	59.6431	15.4841	1.8919	0.058504	0.923847		-20.5145	-4.61885	11.2768	8.11002	-0.569523	0.569001	1		-39.0607	-2.75777	33.5451	18.5219	-0.148893	0.881638	0.993615		-52.2937	-5.9121	40.4695	23.6641	-0.249834	0.802716	0.996518
chr17_38067151	-86.888	-4.42349	78.041	42.0737	-0.105137	0.916267	0.997107		-70.9715	112.043	295.058	93.375	1.19993	0.230166	0.992897		-536.184	-189.224	157.736	177.02	-1.06894	0.285098	0.977059		-673.911	-315.011	43.8893	183.112	-1.72031	0.0853752	0.950869		-108.033	80.0314	268.096	95.9514	0.834082	0.404235	1		-394.039	35.3644	464.768	219.083	0.16142	0.871763	0.992771		-599.912	-51.3691	497.174	279.869	-0.183547	0.854369	0.996518
chr17_47668193	-22.2336	-1.13186	19.9699	10.7662	-0.105131	0.916272	0.997107		-45.735	1.13588	48.0067	23.9137	0.0474992	0.962115	0.998928		-171.216	-82.4269	6.36178	45.3004	-1.81956	0.0688254	0.975978		-148.76	-56.9498	34.8605	46.842	-1.21579	0.224067	0.972706		-84.0024	-35.8605	12.2814	24.5622	-1.45999	0.144294	0.984873		-150.397	-40.4982	69.4009	56.071	-0.722268	0.47013	0.992771		-202.62	-62.2635	78.0932	71.6105	-0.869474	0.384588	0.976002
chr5_170669530	-40.7555	-2.07333	36.6089	19.7358	-0.105054	0.916333	0.997107		-19.1934	66.7202	152.634	43.8335	1.52213	0.127977	0.992897		-169.214	-6.45489	156.304	83.0403	-0.077732	0.938041	0.998925		-120.411	47.8608	216.133	85.853	0.557474	0.577204	0.991482		-72.7361	15.5224	103.781	45.0298	0.344713	0.73031	1		-98.2378	103.211	304.66	102.78	1.0042	0.315285	0.989775		-225.076	32.1983	289.473	131.263	0.245297	0.806227	0.996518
chr5_88740234	-1.27763	0.072334	1.4223	0.688757	0.105021	0.916359	0.997107		-4.22186	-1.22218	1.77749	1.53045	-0.798578	0.424535	0.997031		-5.5879	0.0954585	5.77882	2.89967	0.0329204	0.973738	0.998925		-6.90386	-1.02887	4.84611	2.99744	-0.34325	0.73141	0.995536		-1.99678	1.08528	4.16734	1.57248	0.690172	0.490086	1		-2.51458	4.51947	11.5535	3.5888	1.25933	0.207913	0.98746		-10.4705	-1.48911	7.49228	4.58234	-0.324968	0.745205	0.996518
chr11_64772324	-4.17348	-0.212217	3.74905	2.02105	-0.105003	0.916373	0.997107		-8.92957	-0.131183	8.6672	4.48897	-0.0292234	0.976686	0.999618		-10.3772	6.27776	22.9327	8.49742	0.738785	0.460038	0.99744		-16.6105	0.612496	17.8355	8.78724	0.0697029	0.94443	1		-8.9435	0.0826925	9.10888	4.6052	0.0179563	0.985674	1		-9.11612	11.5074	32.1309	10.5222	1.09363	0.274117	0.989775		-18.5523	7.79263	34.1375	13.4413	0.579754	0.562081	0.986668
chr7_100676800	-17.056	-0.867164	15.3217	8.25962	-0.104988	0.916385	0.997107		-57.0984	-21.1415	14.8154	18.3454	-1.15242	0.24915	0.992897		-74.9143	-6.79929	61.3157	34.7525	-0.195649	0.844885	0.998925		-62.1197	8.30949	78.7386	35.9332	0.231248	0.817122	0.999509		-75.2986	-38.3654	-1.43231	18.8434	-2.03601	0.0417492	0.967352		-78.4947	5.81028	90.1152	43.0127	0.135083	0.892546	0.995183		-193.745	-86.085	21.5753	54.9287	-1.56721	0.117065	0.893221
chr9_35825805	-30.3035	1.71496	33.7334	16.3359	0.104981	0.916391	0.997107		-56.2609	14.8559	85.9726	36.2841	0.409432	0.682223	0.997031		-178.653	-43.9394	90.7743	68.7315	-0.639291	0.522634	0.998655		-113.994	25.2991	164.593	71.0681	0.355984	0.721853	0.995536		-95.4283	-22.371	50.6863	37.2741	-0.600175	0.54839	1		-122.858	43.8763	210.611	85.0685	0.515777	0.60601	0.992771		-100.715	112.221	325.157	108.641	1.03296	0.301624	0.966919
chr17_81918024	-39.2751	2.22107	43.7173	21.1715	0.104909	0.916448	0.997107		-81.5278	10.6385	102.805	47.0236	0.226237	0.821017	0.997939		-188.477	-13.867	160.743	89.0866	-0.155657	0.876303	0.998925		-133.881	46.648	227.177	92.1066	0.506456	0.612536	0.992296		-101.1	-6.42943	88.2409	48.3012	-0.133111	0.894105	1		-161.075	55.0431	271.162	110.265	0.499191	0.617645	0.992771		-227.867	48.1411	324.149	140.82	0.341862	0.732455	0.995631
chr21_36245801	-38.3404	2.16354	42.6675	20.6653	0.104695	0.916618	0.997224		-25.2196	64.816	154.852	45.9366	1.41099	0.158248	0.992897		-237.458	-66.7231	104.012	87.1099	-0.765965	0.443697	0.99503		-56.1275	120.399	296.925	90.0644	1.33681	0.181286	0.965674		-115.363	-22.8419	69.6795	47.2048	-0.48389	0.628464	1		-242.972	-31.5952	179.781	107.845	-0.292968	0.769546	0.992771		-310.932	-41.3843	228.163	137.524	-0.300923	0.763473	0.996518
chr7_100966885	-7.92262	0.446081	8.81478	4.26974	0.104475	0.916792	0.997249		-17.0591	1.52884	20.1168	9.48365	0.161208	0.87193	0.998905		-54.8172	-19.6078	15.6016	17.964	-1.09151	0.27505	0.977059		-30.1267	6.28063	42.6879	18.5752	0.33812	0.735273	0.995536		-32.5869	-13.4927	5.60143	9.74192	-1.38502	0.166047	0.984873		-65.6361	-22.0576	21.521	22.234	-0.992067	0.321165	0.989998		-87.7655	-32.1107	23.5442	28.3953	-1.13084	0.258121	0.956158
chr3_49412546	-47.8197	-2.4174	42.9849	23.1644	-0.104358	0.916885	0.997249		-52.2035	48.6386	149.481	51.4501	0.945356	0.344477	0.992897		-123.168	67.8692	258.906	97.4679	0.696323	0.486226	0.99844		20.0106	217.509	415.008	100.765	2.15859	0.0308822	0.863509		-30.7911	72.7877	176.367	52.8464	1.37735	0.168405	0.984873		-41.2908	195.16	431.612	120.638	1.61773	0.105721	0.955816		-68.2986	233.675	535.649	154.068	1.5167	0.129343	0.901929
chr1_52698368	-14.281	-0.72145	12.8381	6.91813	-0.104284	0.916944	0.997249		-25.265	4.8404	34.9458	15.3599	0.315132	0.752661	0.997031		-77.1914	-20.1856	36.8203	29.0846	-0.694029	0.487664	0.99844		-47.7103	11.2018	70.1139	30.0572	0.372682	0.709385	0.995206		-32.0164	-1.07109	29.8742	15.7884	-0.0678404	0.945913	1		-68.1516	2.48011	73.1118	36.0366	0.0688219	0.945131	0.996595		-146.594	-56.5251	33.5436	45.9535	-1.23005	0.218678	0.944729
chr19_47754935	-27.2073	1.52751	30.2623	14.6606	0.104191	0.917017	0.997249		-38.037	25.7842	89.6053	32.5618	0.791853	0.428446	0.997031		-67.4839	53.4252	174.334	61.6883	0.866051	0.386462	0.992874		-116.511	8.50082	133.512	63.7814	0.133281	0.893971	0.999509		-93.4376	-27.8827	37.6721	33.4464	-0.833655	0.404475	1		-50.4324	99.2164	248.865	76.3514	1.29947	0.193783	0.985526		-96.3327	94.7892	285.911	97.5112	0.972086	0.331008	0.969965
chr10_79292391	-36.0932	-1.82121	32.4508	17.4857	-0.104154	0.917047	0.997249		-63.1284	12.989	89.1065	38.8355	0.334463	0.73803	0.997031		-43.7453	100.413	244.572	73.5504	1.36523	0.17218	0.975978		-100.84	48.2371	197.314	76.0596	0.634202	0.525949	0.986659		-70.7981	7.37017	85.5384	39.8818	0.1848	0.853386	1		-96.6752	81.7739	260.223	91.0455	0.898166	0.369097	0.992771		-29.3897	198.489	426.368	116.265	1.70722	0.0877817	0.888262
chr2_176080648	-65.6367	-3.31035	59.016	31.7992	-0.104102	0.917089	0.997249		-209.285	-70.8494	67.5863	70.6305	-1.0031	0.315813	0.992897		-557.864	-295.655	-33.4471	133.78	-2.21002	0.0271041	0.906735		-375.95	-104.783	166.384	138.351	-0.757375	0.448825	0.980758		-264.16	-121.987	20.1862	72.5373	-1.68171	0.0926245	0.980753		-411.136	-86.5957	237.945	165.582	-0.522977	0.60099	0.992771		-856.055	-441.651	-27.2475	211.43	-2.08887	0.0367192	0.832376
chr2_201888443	-34.2667	1.92029	38.1072	18.4627	0.104009	0.917162	0.997249		-110.45	-30.075	50.3005	41.0079	-0.733395	0.463318	0.997031		-138.664	13.6079	165.88	77.6896	0.175157	0.860956	0.998925		-125.112	32.3223	189.756	80.3235	0.402401	0.687389	0.99443		-119.837	-37.2785	45.28	42.1217	-0.885018	0.376147	1		-262.168	-73.6977	114.772	96.1583	-0.766421	0.443426	0.992771		-250.074	-9.37614	231.322	122.805	-0.0763497	0.939141	0.997474
chr12_57616191	-15.556	0.87076	17.2975	8.381	0.103897	0.917251	0.997249		-32.8771	3.6311	40.1393	18.6267	0.194941	0.845439	0.998905		-54.0596	15.0733	84.2062	35.2719	0.427346	0.669127	0.998655		-60.171	11.2869	82.7448	36.4581	0.309585	0.756876	0.995752		-33.1917	4.29591	41.7835	19.1263	0.224607	0.822285	1		-69.3541	16.1186	101.591	43.6085	0.369621	0.711665	0.992771		-35.9475	73.3351	182.618	55.7565	1.31528	0.188417	0.938379
chr14_95449586	-84.7201	4.73027	94.1806	45.6379	0.103648	0.917449	0.997249		-164.521	34.1637	232.849	101.37	0.33702	0.736102	0.997031		-750.843	-374.473	1.89773	192.026	-1.95012	0.0511621	0.96525		-504.491	-115.294	273.904	198.57	-0.580619	0.561497	0.988727		-320.437	-116.358	87.7216	104.122	-1.11751	0.263775	1		-632.604	-166.741	299.123	237.685	-0.701519	0.482979	0.992771		-697.605	-102.621	492.364	303.564	-0.338053	0.735323	0.996518
chr9_136418707	-20.2581	1.13055	22.5192	10.9126	0.1036	0.917486	0.997249		-45.8492	1.66246	49.1741	24.2406	0.0685814	0.945323	0.998905		-43.8055	46.1971	136.2	45.9197	1.00604	0.314396	0.981574		-132.88	-39.8256	53.2284	47.4765	-0.838849	0.401554	0.980758		-14.4732	34.3686	83.2104	24.9193	1.3792	0.167834	0.984873		-41.6625	69.7101	181.083	56.8227	1.2268	0.219898	0.98746		38.1459	180.339	322.533	72.5476	2.4858	0.0129259	0.740709
chr19_6720614	-9.99696	-0.5015	8.99396	4.84462	-0.103517	0.917553	0.997249		-22.3117	-1.18206	19.9476	10.7804	-0.109649	0.912688	0.998905		-29.1513	10.8486	50.8485	20.4081	0.531582	0.595016	0.998655		-52.358	-10.9903	30.3774	21.106	-0.520721	0.602561	0.992296		-14.9585	6.7211	28.4007	11.061	0.607639	0.543427	1		-21.8859	27.5963	77.0784	25.246	1.09309	0.274352	0.989775		-52.0448	11.1779	74.4006	32.2565	0.346533	0.728942	0.995596
chr2_27039858	-22.7213	1.26673	25.2548	12.2388	0.103502	0.917565	0.997249		-84.3847	-31.1021	22.1805	27.185	-1.14409	0.252586	0.992897		-28.7329	72.2099	173.153	51.5014	1.40209	0.160887	0.975978		-47.1956	57.1791	161.554	53.2524	1.07374	0.28294	0.974036		-19.8243	34.9228	89.6698	27.9321	1.25027	0.211201	0.991027		-100.92	24.0312	148.982	63.7504	0.376958	0.706205	0.992771		-177.527	-17.9299	141.667	81.4271	-0.220196	0.825718	0.996518
chr9_21031593	-80.9332	-4.05243	72.8283	39.2249	-0.103313	0.917715	0.997249		-146.536	24.2261	194.988	87.1234	0.278067	0.780961	0.997031		-496.403	-172.943	150.516	165.03	-1.04795	0.294663	0.980674		-484.529	-150.073	184.384	170.641	-0.879465	0.379149	0.980758		-357.579	-182.178	-6.77712	89.4902	-2.03573	0.0417774	0.967352		-618.936	-218.595	181.747	204.256	-1.0702	0.284529	0.989775		-568.293	-56.9889	454.315	260.869	-0.218458	0.827073	0.996518
chr19_15023001	-50.9666	2.83274	56.6321	27.4487	0.103201	0.917803	0.997249		-78.1098	41.3812	160.872	60.9648	0.678772	0.497283	0.997031		17.3297	243.679	470.028	115.484	2.11006	0.0348531	0.932219		-244.992	-10.9363	223.119	119.416	-0.0915814	0.927031	0.999509		-69.9465	52.7899	175.526	62.6206	0.843012	0.399222	1		-299.708	-19.5105	260.687	142.958	-0.136478	0.891444	0.995183		-238.305	119.533	477.37	182.57	0.654722	0.512647	0.985682
chr17_45584734	-18.3095	1.01689	20.3433	9.86041	0.103129	0.917861	0.997249		-70.8302	-27.9124	15.0054	21.8968	-1.27472	0.202408	0.992897		-57.0833	24.2261	105.535	41.4844	0.583981	0.559233	0.998655		-45.2593	38.8082	122.876	42.8916	0.904798	0.365573	0.980709		-43.2023	0.885061	44.9724	22.4936	0.0393473	0.968613	1		-23.6137	76.9659	177.545	51.3161	1.49984	0.133656	0.961829		-104.278	24.258	152.794	65.5796	0.369903	0.711455	0.993506
chr6_32213883	-17.8461	-0.891827	16.0624	8.65012	-0.1031	0.917884	0.997249		-19.7786	17.8855	55.5496	19.2164	0.930743	0.351987	0.992897		-108.045	-36.6838	34.6777	36.4089	-1.00755	0.313671	0.981574		-72.5946	1.14353	74.8816	37.6215	0.0303957	0.975751	1		-15.6078	23.0744	61.7567	19.7359	1.16916	0.242338	1		-47.3087	40.9662	129.241	45.0382	0.909588	0.36304	0.992771		-73.1872	39.5275	152.242	57.5075	0.687344	0.491866	0.984906
chr3_53732819	-27.5788	1.52996	30.6387	14.8514	0.103018	0.917949	0.997249		-52.0354	12.6188	77.2731	32.9869	0.382541	0.70206	0.997031		-107.423	15.0575	137.538	62.4903	0.240957	0.809588	0.998925		-89.9594	36.6795	163.318	64.6117	0.567691	0.570245	0.990089		-107.995	-41.5871	24.8211	33.8817	-1.22742	0.219665	0.996173		-108.995	42.6114	194.218	77.3502	0.55089	0.581709	0.992771		-101.454	92.158	285.771	98.7819	0.932944	0.350849	0.971403
chr7_6272418	-6.59913	0.365655	7.33044	3.55346	0.102901	0.918042	0.997249		-25.7495	-10.2806	5.18827	7.89229	-1.30262	0.192706	0.992897		-27.5584	1.74545	31.0493	14.9509	0.116745	0.907062	0.998925		-20.4617	9.83775	40.1372	15.4589	0.636381	0.524528	0.986659		-20.961	-5.0693	10.8224	8.10802	-0.625221	0.531826	1		-29.4262	6.84262	43.1115	18.5045	0.369781	0.711545	0.992771		-54.7627	-8.44275	37.8772	23.6326	-0.35725	0.720905	0.993776
chr17_27767872	-36.4327	2.01831	40.4693	19.6179	0.102881	0.918057	0.997249		-108.67	-23.2641	62.1421	43.5746	-0.533891	0.593417	0.997031		-75.8978	85.9017	247.701	82.5508	1.04059	0.298065	0.981574		-144.094	23.2075	190.509	85.3579	0.271885	0.78571	0.998767		-82.906	4.82264	92.5512	44.7595	0.107746	0.914197	1		-207.621	-7.36286	192.896	102.173	-0.0720629	0.942552	0.996595		-270.133	-14.3733	241.387	130.49	-0.110149	0.912291	0.997474
chr1_67125929	-1.14438	0.0632321	1.27085	0.61613	0.102628	0.918258	0.997249		-2.34201	0.340407	3.02283	1.36858	0.24873	0.80357	0.997031		-3.36502	1.71478	6.79458	2.59174	0.661634	0.508206	0.998655		-5.45884	-0.206303	5.04623	2.67986	-0.0769827	0.938637	0.999842		-2.34414	0.411054	3.16625	1.40571	0.292417	0.769968	1		-1.77655	4.51539	10.8073	3.21017	1.40659	0.15955	0.980257		-10.9234	-2.89103	5.14135	4.09815	-0.705448	0.480532	0.984334
chr17_15539606	-1.81671	-0.0903005	1.63611	0.880822	-0.102518	0.918345	0.997249		-3.9717	-0.131881	3.70794	1.95909	-0.0673175	0.946329	0.998905		-7.52781	-0.256718	7.01437	3.70974	-0.0692011	0.94483	0.998925		-7.52858	-0.0173875	7.4938	3.83224	-0.00453717	0.99638	1		-2.09223	1.85169	5.7956	2.0122	0.92023	0.357453	1		-4.3369	4.65994	13.6568	4.59022	1.01519	0.310016	0.989775		-10.5747	0.907692	12.3901	5.85835	0.15494	0.876869	0.996518
chr14_69454764	-8.71401	-0.43277	7.84847	4.22512	-0.102428	0.918417	0.997249		-17.782	0.619526	19.021	9.38852	0.0659876	0.947388	0.998905		-38.5587	-3.70781	31.143	17.781	-0.208526	0.834818	0.998925		-23.0413	12.9577	48.9567	18.3669	0.705494	0.480503	0.984581		-34.7363	-15.8433	3.04961	9.63925	-1.64363	0.100253	0.983236		-54.4084	-11.275	31.8585	22.0069	-0.51234	0.608413	0.992771		-50.5195	4.56306	59.6456	28.1033	0.162367	0.871017	0.996518
chr9_77323291	-7.95467	-0.394447	7.16578	3.85726	-0.102261	0.918549	0.997249		-24.6874	-7.8848	8.91777	8.57274	-0.919753	0.357702	0.992897		-34.5772	-2.73584	29.1055	16.2456	-0.168405	0.866265	0.998925		-40.7164	-7.84386	25.0287	16.7717	-0.467684	0.640011	0.992296		-22.0013	-4.7377	12.526	8.80799	-0.537886	0.590655	1		-28.2409	11.0897	50.4203	20.0666	0.552645	0.580507	0.992771		-66.0197	-15.756	34.5076	25.6447	-0.614397	0.538953	0.986668
chr17_75928204	-37.0063	-1.8349	33.3365	17.9446	-0.102253	0.918556	0.997249		-21.3237	56.7662	134.856	39.8418	1.42479	0.154218	0.992897		-22.6681	125.322	273.312	75.5051	1.65978	0.0969586	0.975978		2.2078	155.199	308.191	78.0569	1.98828	0.0467802	0.893419		-15.3333	64.9008	145.135	40.9358	1.58543	0.112869	0.984873		-83.0945	100.07	283.235	93.4515	1.07083	0.284247	0.989775		-124.653	109.28	343.212	119.353	0.915598	0.359878	0.972018
chr11_83980678	-18.5501	-0.919169	16.7117	8.99535	-0.102183	0.918612	0.997249		-46.5519	-7.39384	31.7642	19.9786	-0.370088	0.711317	0.997031		-116.015	-41.8505	32.3142	37.8391	-1.10601	0.268722	0.977059		-138.898	-62.2088	14.4808	39.1273	-1.58991	0.111856	0.958201		-42.1127	-1.89778	38.3171	20.5178	-0.0924945	0.926305	1		-148.019	-56.2147	35.5901	46.8392	-1.20016	0.230076	0.987756		-220.909	-103.675	13.5593	59.8132	-1.73331	0.0830413	0.888262
chr6_90586849	-67.5544	-3.34737	60.8597	32.7587	-0.102183	0.918612	0.997249		-166.572	-23.9604	118.651	72.7611	-0.329303	0.741927	0.997031		-71.8557	198.274	468.404	137.821	1.43863	0.150255	0.975978		-417.493	-138.172	141.148	142.51	-0.96956	0.332266	0.977449		-227.28	-80.781	65.7182	74.7445	-1.08076	0.279803	1		-60.7231	273.608	607.939	170.577	1.60401	0.108711	0.960275		-274.102	152.908	579.919	217.862	0.701857	0.482768	0.984906
chr7_1550869	-32.5706	-1.61344	29.3438	15.7945	-0.102152	0.918636	0.997249		-21.3354	47.4208	116.177	35.0797	1.3518	0.176438	0.992897		-52.4252	77.8197	208.065	66.4515	1.17108	0.241568	0.975978		-112.672	22.0046	156.681	68.7126	0.320242	0.748785	0.995536		-33.11	37.5243	108.159	36.0379	1.04124	0.297762	1		36.4828	197.664	358.845	82.2352	2.40364	0.0162328	0.901966		-51.822	154.049	359.92	105.036	1.46663	0.142477	0.910656
chr14_23531782	-3.19513	0.175541	3.54621	1.71973	0.102075	0.918697	0.997249		-9.29921	-1.80986	5.67949	3.8211	-0.473649	0.63575	0.997031		-10.3711	3.81684	18.0048	7.23874	0.52728	0.597999	0.998655		-22.1551	-7.48512	7.18489	7.4847	-1.00006	0.317283	0.977449		-3.92728	3.76718	11.4616	3.92574	0.959609	0.337252	1		-16.7112	0.856002	18.4232	8.96283	0.0955058	0.923913	0.996595		-20.3278	2.09523	24.5182	11.4403	0.183145	0.854684	0.996518
chr2_30955838	-10.7588	-0.532523	9.69371	5.21746	-0.102065	0.918705	0.997249		-13.9377	8.77517	31.4881	11.5882	0.75725	0.4489	0.997031		-80.6521	-37.6255	5.40118	21.9524	-1.71396	0.0865363	0.975978		-17.8956	26.592	71.0796	22.6978	1.17157	0.24137	0.972944		-31.9818	-8.65182	14.6781	11.903	-0.726858	0.467313	1		-68.8059	-15.5462	37.7134	27.1733	-0.572115	0.567244	0.992771		-28.3229	39.6933	107.71	34.7022	1.14383	0.252695	0.954427
chr7_63556789	-34.3242	-1.69841	30.9274	16.6458	-0.102033	0.918731	0.997249		-44.216	28.2509	100.718	36.9729	0.764098	0.444809	0.997031		-151.132	-13.856	123.42	70.0386	-0.197834	0.843175	0.998925		-61.1451	80.7973	222.74	72.4196	1.11568	0.264558	0.972972		-78.2383	-3.7846	70.6691	37.9866	-0.0996299	0.920638	1		-146.256	23.6523	193.56	86.6878	0.272844	0.784973	0.992771		-264.6	-47.592	169.416	110.719	-0.429847	0.667307	0.99009
chr16_4860692	-54.3324	-2.68819	48.956	26.3491	-0.102022	0.918739	0.997249		-195.175	-80.4702	34.2346	58.5228	-1.37502	0.169125	0.992897		-435.012	-217.715	-0.417712	110.866	-1.96377	0.049557	0.96371		-112.096	112.603	337.302	114.642	0.982212	0.325996	0.977449		-240.997	-123.182	-5.36743	60.1096	-2.04929	0.0404334	0.967352		-434.651	-165.693	103.266	137.224	-1.20746	0.227253	0.98746		-522.156	-178.651	164.854	175.258	-1.01936	0.30803	0.966919
chr19_40583540	-34.5765	-1.7102	31.1561	16.7685	-0.101989	0.918766	0.997249		-104.059	-31.0622	41.9347	37.2433	-0.834034	0.404262	0.993797		-62.2441	76.0474	214.339	70.5569	1.07782	0.281116	0.977059		-188.051	-45.0676	97.9155	72.9506	-0.617783	0.536719	0.986659		-84.7443	-9.76294	65.2185	38.2558	-0.255201	0.798568	1		-148.834	22.3347	193.503	87.331	0.255748	0.798146	0.992771		-236.504	-17.898	200.708	111.534	-0.160471	0.87251	0.996518
chr11_130194296	-30.7014	1.68342	34.0683	16.5229	0.101884	0.918849	0.997249		-62.3018	9.62438	81.5506	36.6971	0.262266	0.793117	0.997031		-142.986	-6.75732	129.471	69.5043	-0.0972216	0.92255	0.998925		-64.9987	75.8663	216.731	71.8699	1.05561	0.291148	0.976106		-93.0474	-19.1839	54.6796	37.6855	-0.509052	0.610716	1		-156.865	11.7617	180.389	86.0342	0.13671	0.89126	0.995183		-210.138	5.21142	220.561	109.872	0.0474316	0.962169	0.997749
chr19_55354546	-25.1695	-1.24217	22.6851	12.2078	-0.101752	0.918953	0.997249		-38.3493	14.7947	67.9388	27.1143	0.545643	0.585312	0.997031		-54.5031	46.1785	146.86	51.3682	0.898971	0.368668	0.989582		-59.0751	45.016	149.107	53.1077	0.847636	0.396641	0.980758		-25.0376	29.5429	84.1233	27.8472	1.06089	0.288738	1		-91.0408	33.5792	158.199	63.5816	0.528127	0.597411	0.992771		-94.3565	64.7591	223.875	81.1814	0.797708	0.42504	0.976002
chr8_91338262	-17.612	0.962234	19.5365	9.47665	0.101537	0.919124	0.997249		-33.0939	8.15148	49.3968	21.0435	0.387362	0.698488	0.997031		-36.3309	41.8299	119.991	39.878	1.04895	0.294202	0.980674		-62.8837	17.941	98.7657	41.2371	0.435069	0.663512	0.994179		-28.498	13.901	56.3001	21.6322	0.64261	0.520477	1		-14.402	82.3566	179.115	49.3667	1.66826	0.0952634	0.955816		-100.777	22.7738	146.325	63.0362	0.361281	0.71789	0.993506
chr12_130438341	-3.81382	-0.18782	3.43818	1.85	-0.101525	0.919134	0.997249		-4.47784	3.57599	11.6298	4.1091	0.870262	0.384157	0.992897		-8.18096	7.07714	22.3352	7.78474	0.909104	0.363295	0.989582		-10.6587	5.118	20.8947	8.04932	0.63583	0.524887	0.986659		-0.596073	7.67606	15.9482	4.22048	1.81877	0.0689471	0.967352		-4.87854	14.005	32.8885	9.63445	1.45364	0.146047	0.977805		-23.3021	0.816493	24.9351	12.3054	0.0663522	0.947097	0.997474
chr19_41352963	-47.5998	2.60025	52.8003	25.6123	0.101523	0.919135	0.997249		-62.749	48.7468	160.243	56.8856	0.856926	0.391486	0.992897		-242.094	-30.8598	180.374	107.772	-0.286342	0.774616	0.998925		-245.679	-27.2833	191.113	111.427	-0.244854	0.806569	0.999509		-106.847	7.68086	122.208	58.4323	0.131449	0.89542	1		-230.067	31.3841	292.835	133.393	0.235275	0.813996	0.992771		-432.06	-98.1616	235.737	170.356	-0.576214	0.564471	0.986668
chr1_157097875	-67.3073	3.6735	74.6543	36.2147	0.101437	0.919204	0.997249		-170.612	-12.9649	144.683	80.4323	-0.16119	0.871944	0.998905		-473.903	-175.331	123.241	152.333	-1.15097	0.249744	0.975978		-291.116	17.6409	326.398	157.529	0.111985	0.910835	0.999509		-243.158	-81.2684	80.6214	82.5968	-0.983917	0.325156	1		-321.453	48.1415	417.736	188.569	0.2553	0.798492	0.992771		-657.675	-185.682	286.311	240.813	-0.771064	0.440669	0.976722
chr7_92063433	-1.05955	0.0578105	1.17517	0.570083	0.101407	0.919227	0.997249		-1.00763	1.47836	3.96436	1.26837	1.16557	0.24379	0.992897		-1.56335	3.14511	7.85357	2.40227	1.30922	0.190459	0.975978		-2.51877	2.34319	7.20515	2.48059	0.944611	0.344858	0.977449		-2.17433	0.37454	2.92341	1.30045	0.288009	0.77334	1		-12.2822	-6.4581	-0.63404	2.97146	-2.17338	0.029752	0.932131		-11.7968	-4.36747	3.06184	3.79046	-1.15223	0.249228	0.954427
chr12_41014210	-46.37	-2.27689	41.8162	22.4965	-0.101211	0.919383	0.997249		-17.0631	80.8522	178.768	49.9568	1.61844	0.105567	0.992897		-293.677	-108.204	77.2687	94.6289	-1.14346	0.25285	0.975978		-101.424	90.3696	282.164	97.8541	0.923514	0.355739	0.980709		-43.6078	56.9541	157.516	51.3071	1.11006	0.266972	1		-365.409	-135.845	93.7188	117.124	-1.15984	0.246115	0.988678		-28.5271	264.648	557.823	149.579	1.76928	0.0768465	0.888262
chr7_130192842	-24.6513	1.34221	27.3357	13.262	0.101207	0.919386	0.997249		-53.3474	4.36771	62.0828	29.4465	0.148327	0.882085	0.998905		-23.4146	85.8992	195.213	55.7723	1.54018	0.123518	0.975978		-73.4449	39.6002	152.645	57.6761	0.686597	0.492337	0.985795		-14.5745	44.7248	104.024	30.2547	1.47827	0.139335	0.984873		-103.273	32.0927	167.459	69.0643	0.464678	0.642162	0.992771		-178.268	-5.43222	167.404	88.1817	-0.0616025	0.950879	0.997474
chr7_1499324	-48.8722	-2.39814	44.0759	23.7113	-0.101139	0.91944	0.997249		38.7166	141.93	245.144	52.66	2.69522	0.00703423	0.773776		-56.4984	139.064	334.626	99.7767	1.39375	0.163393	0.975978		-146.122	56.0803	258.283	103.165	0.543601	0.586716	0.991856		-115.142	-9.07742	96.9871	54.1146	-0.167744	0.866784	1		-246.244	-4.19177	237.86	123.496	-0.0339426	0.972923	0.997487		-271.625	37.5114	346.648	157.723	0.237831	0.812012	0.996518
chr1_64745175	-26.2825	-1.28808	23.7064	12.7523	-0.101008	0.919544	0.997249		-53.2341	2.27821	57.7906	28.3226	0.080438	0.935889	0.998905		-94.7605	10.3797	115.52	53.643	0.193497	0.84657	0.998925		-89.5544	19.1676	127.89	55.4704	0.345547	0.729683	0.995536		-50.5117	6.49608	63.5039	29.0856	0.223343	0.823268	1		-2.43534	127.696	257.826	66.3933	1.92332	0.0544399	0.955816		-114.596	51.6076	217.811	84.7978	0.608595	0.542793	0.986668
chr3_126474931	-63.8565	3.46489	70.7863	34.3477	0.100877	0.919648	0.997249		-82.5428	66.9841	216.511	76.2893	0.878028	0.379929	0.992897		-232.858	50.41	333.678	144.525	0.348799	0.72724	0.998925		-348.351	-55.4645	237.422	149.432	-0.371169	0.710512	0.995206		-214.464	-60.8738	92.7165	78.3624	-0.776824	0.437263	1		-510.438	-159.815	190.809	178.89	-0.89337	0.371659	0.992771		-458.691	-10.9006	436.89	228.465	-0.0477126	0.961945	0.997749
chr10_42594702	-26.7855	1.45325	29.692	14.4075	0.100867	0.919656	0.997249		-71.7711	-9.03448	53.7021	32.0085	-0.282253	0.77775	0.997031		-138.207	-19.3896	99.4281	60.6213	-0.319849	0.749083	0.998925		-102.03	20.8267	143.684	62.6821	0.332259	0.739694	0.995536		-62.9277	1.50527	65.9383	32.874	0.0457892	0.963478	1		-196.936	-49.8655	97.2046	75.0358	-0.664557	0.506334	0.992771		-263.744	-75.9481	111.848	95.8144	-0.792658	0.427977	0.976002
chr7_92536169	-37.139	-1.81462	33.5097	18.0226	-0.100686	0.9198	0.997249		-54.6238	23.8292	102.282	40.027	0.595327	0.551625	0.997031		-74.7496	73.8687	222.487	75.8257	0.974192	0.329961	0.983787		-195.834	-42.1645	111.505	78.4029	-0.537793	0.59072	0.992296		-61.6353	18.96	99.5554	41.1201	0.46109	0.644734	1		-293.111	-109.174	74.7629	93.8454	-1.16334	0.244692	0.988678		-88.3117	146.606	381.524	119.856	1.22319	0.22126	0.944729
chr19_38516304	-19.6723	-0.959732	17.7528	9.54723	-0.100525	0.919928	0.997249		-60.7001	-19.1267	22.4467	21.2109	-0.901738	0.367196	0.992897		-100.89	-22.1595	56.5708	40.1685	-0.551663	0.581179	0.998655		-104.53	-23.0906	58.3484	41.5505	-0.555724	0.5784	0.991482		-41.8478	0.861719	43.5712	21.7906	0.0395455	0.968455	1		-71.2086	26.2991	123.807	49.7489	0.528638	0.597057	0.992771		-162.415	-37.927	86.5606	63.5141	-0.597143	0.550412	0.986668
chr16_82170269	-19.99	-0.974403	18.0412	9.70182	-0.100435	0.919999	0.997249		-55.3193	-13.086	29.1474	21.5476	-0.607304	0.543649	0.997031		-86.933	-6.93963	73.0537	40.8129	-0.170035	0.864983	0.998925		-120.568	-37.8521	44.8635	42.2018	-0.896931	0.369756	0.980709		-69.9742	-26.6263	16.7215	22.1162	-1.20393	0.228618	1		-17.5811	81.4152	180.411	50.5083	1.61192	0.10698	0.955816		-43.1079	83.317	209.742	64.5025	1.29169	0.196466	0.944396
chr7_22146901	-29.1094	1.57198	32.2534	15.6538	0.100422	0.92001	0.997249		-57.9079	10.2393	78.3864	34.769	0.294494	0.76838	0.997031		-108.776	20.3137	149.403	65.862	0.308429	0.757756	0.998925		-156.079	-22.6026	110.874	68.1004	-0.331901	0.739964	0.995536		-68.1955	1.81174	71.819	35.718	0.0507235	0.959546	1		-166.154	-6.38133	153.392	81.5168	-0.0782824	0.937603	0.996595		-360.242	-156.205	47.8313	104.1	-1.50053	0.133478	0.902234
chr22_31212314	-19.4301	-0.946772	17.5366	9.43028	-0.100397	0.920029	0.997249		-28.5393	12.506	53.5512	20.9414	0.597187	0.550383	0.997031		-39.7243	38.0443	115.813	39.6779	0.958829	0.337645	0.983881		-101.332	-20.9227	59.4869	41.0253	-0.509994	0.610056	0.992296		-13.9613	28.2045	70.3704	21.5132	1.31103	0.189846	0.988683		-37.73	58.5306	154.791	49.1126	1.19176	0.233354	0.987756		-118.342	4.5928	127.528	62.7219	0.0732248	0.941627	0.997474
chr19_12747598	-38.9763	-1.89717	35.1819	18.9179	-0.100284	0.920119	0.997249		-48.3161	34.0379	116.392	42.0174	0.810091	0.417888	0.997031		-202.143	-46.1208	109.901	79.603	-0.579386	0.562329	0.998655		-145.966	15.3475	176.661	82.3028	0.186476	0.852071	0.999509		-66.741	17.8516	102.444	43.1595	0.41362	0.679152	1		-129.226	63.8864	256.999	98.5268	0.648416	0.516716	0.992771		-245.316	1.31274	247.941	125.831	0.0104326	0.991676	1
chr10_62217253	-0.727039	-0.0353794	0.65628	0.352888	-0.100257	0.92014	0.997249		-2.57664	-1.04195	0.492735	0.783004	-1.33071	0.183284	0.992897		-2.1555	0.755651	3.6668	1.48528	0.50876	0.610921	0.998655		-5.17303	-2.16602	0.840985	1.53419	-1.41184	0.157998	0.962685		-2.28742	-0.710273	0.86687	0.804665	-0.882694	0.377401	1		-4.42394	-0.823036	2.77787	1.8372	-0.447984	0.654165	0.992771		-8.03046	-3.42916	1.17214	2.3476	-1.46071	0.144095	0.913424
chr11_59615594	-35.7122	-1.7367	32.2388	17.3344	-0.100188	0.920195	0.997249		-73.747	1.71221	77.1714	38.4996	0.0444735	0.964527	0.998928		-226.474	-83.5597	59.3543	72.9153	-1.14598	0.251802	0.975978		-121.67	26.1179	173.906	75.4022	0.346381	0.729056	0.995536		-92.1859	-14.6941	62.7977	39.5366	-0.371658	0.710148	1		-138.048	38.8603	215.769	90.2595	0.43054	0.666803	0.992771		-252.459	-26.5321	199.395	115.269	-0.230176	0.817955	0.996518
chr20_35511337	-2.0304	0.109296	2.24899	1.09168	0.100117	0.920252	0.997249		-2.79483	1.95593	6.70669	2.42386	0.80695	0.419696	0.997031		-7.24901	1.74726	10.7435	4.58993	0.380673	0.703446	0.998925		-6.40288	2.9002	12.2033	4.74647	0.611023	0.541184	0.986659		-0.990258	3.89054	8.77133	2.4902	1.56234	0.118208	0.984873		-12.5518	-1.41598	9.7198	5.68152	-0.249226	0.803186	0.992771		-10.8617	3.36295	17.5876	7.25747	0.463378	0.643094	0.99009
chr17_80425579	-82.6055	-4.00648	74.5925	40.1015	-0.0999084	0.920417	0.997249		-22.7408	151.818	326.377	89.0607	1.70466	0.0882578	0.992897		-300.6	30.1507	360.901	168.75	0.17867	0.858196	0.998925		-362.321	-20.3745	321.572	174.462	-0.116784	0.907031	0.999509		-290.368	-111.06	68.2484	91.4839	-1.21398	0.224754	0.998146		-265.983	143.367	552.718	208.852	0.686452	0.492428	0.992771		-370.306	152.484	675.273	266.729	0.57168	0.567539	0.986668
chr8_6626985	-2.79987	0.1502	3.10026	1.50514	0.0997914	0.92051	0.997249		-3.46488	3.08734	9.63956	3.34297	0.923533	0.35573	0.992897		-13.8127	-1.40267	11.0074	6.33167	-0.221532	0.824678	0.998925		-20.8513	-8.02151	4.80826	6.5458	-1.22544	0.220408	0.972544		-11.8538	-5.12227	1.60928	3.43447	-1.49143	0.135848	0.984873		-18.8626	-3.50105	11.8605	7.83753	-0.446703	0.655089	0.992771		-31.5174	-11.8995	7.71836	10.0091	-1.18887	0.234491	0.948272
chr19_913068	-23.6188	1.26633	26.1514	12.6965	0.0997385	0.920552	0.997249		-40.699	14.5724	69.8437	28.1997	0.516757	0.605326	0.997031		-59.4562	45.2543	149.965	53.4237	0.847083	0.396949	0.994387		-153.866	-45.6049	62.6561	55.2352	-0.825649	0.409003	0.980758		-88.2217	-31.4504	25.321	28.965	-1.08581	0.277564	1		-197.077	-67.4748	62.1274	66.1236	-1.02043	0.307522	0.989775		-266.905	-101.391	64.1224	84.4459	-1.20067	0.22988	0.946037
chr1_11139510	-110.68	5.93317	122.546	59.4963	0.0997233	0.920564	0.997249		-519.18	-260.215	-1.24968	132.125	-1.96946	0.0489005	0.94752		-764.629	-274.109	216.41	250.265	-1.09528	0.273396	0.977059		-701.823	-194.582	312.659	258.797	-0.751872	0.452128	0.980758		-343.348	-77.378	188.592	135.699	-0.570217	0.56853	1		-1144.37	-537.222	69.9224	309.768	-1.73427	0.0828693	0.955816		-1426.04	-650.661	124.716	395.6	-1.64474	0.100023	0.888262
chr16_520195	-41.533	2.22337	45.9798	22.3247	0.0995924	0.920668	0.997249		-50.1484	47.0401	144.228	49.5859	0.948658	0.342795	0.992897		-261.205	-77.0789	107.048	93.942	-0.820494	0.411935	0.994387		-126.568	63.8153	254.198	97.1343	0.65698	0.511194	0.986659		-130.085	-30.2533	69.5788	50.9348	-0.593962	0.552537	1		-240.383	-12.4936	215.396	116.27	-0.107454	0.914429	0.996476		-485.214	-194.179	96.8548	148.487	-1.30772	0.190968	0.939927
chr19_4054696	-48.062	2.56791	53.1978	25.8316	0.0994098	0.920813	0.997249		-57.2328	55.2157	167.664	57.3717	0.962421	0.335838	0.992897		-370.769	-157.657	55.4549	108.731	-1.44998	0.147064	0.975978		-18.6669	201.759	422.185	112.462	1.79402	0.0728106	0.944336		-123.699	-8.14749	107.404	58.9547	-0.138199	0.890083	1		-497.398	-233.55	30.2981	134.616	-1.73493	0.0827532	0.955816		-325.257	11.5849	348.427	171.858	0.0674094	0.946256	0.997474
chr7_40316732	-8.56776	-0.413295	7.74117	4.16044	-0.0993393	0.920869	0.997249		-20.305	-2.18567	15.9336	9.24454	-0.236429	0.8131	0.997031		0.145443	34.4475	68.7496	17.501	1.96831	0.0490323	0.958233		-52.8574	-17.3936	18.0701	18.0937	-0.961307	0.336398	0.977449		-19.6406	-1.05881	17.5229	9.48048	-0.111684	0.911074	1		-39.113	3.28438	45.6817	21.6313	0.151834	0.879318	0.993615		-74.9847	-20.7483	33.4881	27.6716	-0.749804	0.453373	0.980007
chr14_60268322	-3.10897	0.165858	3.44068	1.67083	0.0992668	0.920926	0.997249		-7.51437	-0.240376	7.03361	3.71122	-0.0647702	0.948357	0.998905		-14.7305	-0.955905	12.8187	7.02787	-0.136016	0.891808	0.998925		-15.8056	-1.56052	12.6845	7.26789	-0.214715	0.82999	0.999509		-10.7374	-3.26587	4.20569	3.81202	-0.856729	0.391595	1		-5.27213	11.7777	28.8276	8.69892	1.35393	0.175758	0.982544		-17.2012	4.58758	26.3764	11.1167	0.412673	0.679846	0.991207
chr10_50050533	-43.1399	-2.07955	38.9808	20.9492	-0.0992666	0.920927	0.997249		-123.419	-32.2254	58.968	46.5272	-0.692614	0.488552	0.997031		-58.8285	113.885	286.599	88.1193	1.2924	0.196219	0.975978		-307.912	-129.315	49.2811	91.1206	-1.41917	0.155851	0.962685		-58.6895	34.9605	128.61	47.7806	0.731688	0.464359	1		-121.42	92.3757	306.172	109.08	0.846866	0.39707	0.992771		-324.029	-50.9906	222.048	139.305	-0.366035	0.714339	0.993506
chr22_29731357	-13.8308	0.737374	15.3055	7.43272	0.0992064	0.920974	0.997249		-28.5386	3.81938	36.1774	16.5092	0.231349	0.817044	0.997074		-29.9632	31.3365	92.6362	31.2754	1.00195	0.316365	0.981574		-61.8401	1.54002	64.9201	32.3368	0.0476243	0.962016	1		-11.5202	21.7153	54.9508	16.9569	1.28062	0.200327	0.988683		-21.6735	54.1976	130.069	38.7098	1.4001	0.161483	0.980257		-41.6502	55.2464	152.143	49.437	1.11751	0.263776	0.957548
chr5_161327042	-0.654404	-0.031471	0.591462	0.317823	-0.0990206	0.921122	0.997249		-1.94185	-0.559107	0.823641	0.705483	-0.792516	0.42806	0.997031		-2.28614	0.334043	2.95422	1.33683	0.249878	0.802682	0.998925		-3.58774	-0.875951	1.83584	1.38357	-0.63311	0.526662	0.986659		-0.800211	0.620239	2.04069	0.724719	0.855834	0.39209	1		-3.56111	-0.317789	2.92554	1.65476	-0.192046	0.847706	0.992771		-2.11357	2.02916	6.17189	2.11364	0.960032	0.337039	0.969967
chr2_209973281	-7.42797	0.395015	8.218	3.99132	0.0989686	0.921163	0.997249		-28.6735	-11.2983	6.07695	8.8649	-1.27449	0.202489	0.992897		-45.0481	-12.1301	20.7879	16.7949	-0.722248	0.470142	0.997756		-31.2431	2.79151	36.8262	17.3646	0.160759	0.872284	0.999509		-16.5054	1.34271	19.1908	9.10618	0.14745	0.882776	1		-21.1889	19.5547	60.2983	20.7876	0.940693	0.346862	0.992771		-43.1065	8.92809	60.9627	26.5483	0.336296	0.736647	0.996518
chr4_74099046	-55.4025	2.94581	61.2941	29.7695	0.0989538	0.921175	0.997249		-123.335	6.2594	135.854	66.1197	0.0946676	0.924579	0.998905		-154.005	91.4967	336.999	125.256	0.730477	0.465098	0.997756		63.7589	317.525	571.292	129.473	2.45245	0.0141887	0.834934		-115.306	17.8179	150.942	67.9206	0.262334	0.793064	1		-190.267	113.61	417.487	155.039	0.732782	0.463691	0.992771		-102.539	285.515	673.57	197.987	1.44209	0.149277	0.914782
chr11_62984250	-1.22799	0.0652882	1.35857	0.659837	0.0989459	0.921181	0.997249		-4.91856	-2.04454	0.829476	1.46634	-1.39432	0.163221	0.992897		-8.7923	-3.3543	2.0837	2.77449	-1.20898	0.226671	0.975978		-9.68782	-4.05991	1.56801	2.87139	-1.41392	0.157386	0.962685		-5.14013	-2.19055	0.759022	1.50488	-1.45563	0.145496	0.984873		-7.19873	-0.464579	6.26957	3.43579	-0.135218	0.89244	0.995183		-6.23107	2.37121	10.9735	4.38892	0.540272	0.58901	0.988777
chr5_139680567	-34.0223	1.80851	37.6393	18.281	0.0989285	0.921195	0.997249		-63.7803	15.8057	95.3916	40.6051	0.389254	0.697089	0.997031		-100.17	50.5899	201.349	76.9182	0.65771	0.510724	0.998655		-148.786	7.08405	162.954	79.5253	0.0890792	0.929019	0.999509		-74.0289	7.72393	89.4768	41.7106	0.185179	0.853089	1		-215.769	-29.1637	157.441	95.2066	-0.30632	0.759361	0.992771		-263.184	-24.8735	213.437	121.587	-0.204574	0.837905	0.996518
chr19_9968616	-22.1276	1.17546	24.4785	11.8893	0.098867	0.921244	0.997249		-68.8267	-17.0695	34.6877	26.4067	-0.646407	0.518016	0.997031		-116.3	-18.2452	79.81	50.0282	-0.364699	0.715336	0.998925		-77.7567	23.6231	125.003	51.7244	0.456711	0.647879	0.992296		-88.5943	-35.4331	17.7282	27.1231	-1.30638	0.191423	0.988683		-147.617	-26.2515	95.1143	61.9214	-0.42395	0.671602	0.992771		-221.988	-66.9929	88.0018	79.0789	-0.847165	0.396903	0.976002
chr7_74508213	-49.2093	-2.36203	44.4852	23.9017	-0.0988228	0.921279	0.997249		-158.966	-54.9156	49.1349	53.087	-1.03445	0.300928	0.992897		-105.394	91.7071	288.809	100.562	0.911945	0.361797	0.989055		-283.09	-79.2882	124.514	103.981	-0.762528	0.445745	0.980758		-112.067	-5.17316	101.721	54.5376	-0.0948548	0.92443	1		-300.053	-56.0984	187.856	124.467	-0.45071	0.652199	0.992771		-526.557	-215.011	96.5352	158.952	-1.35268	0.176159	0.925602
chr18_7042095	-4.93306	0.261688	5.45644	2.65038	0.0987359	0.921348	0.997249		-18.6452	-7.1104	4.42443	5.88512	-1.2082	0.22697	0.992897		-26.5305	-4.69635	17.1378	11.1399	-0.421581	0.673331	0.998655		-29.3326	-6.75155	15.8295	11.5209	-0.586025	0.557859	0.986659		-12.4648	-0.609189	11.2464	6.04876	-0.100713	0.919778	1		-28.111	-1.07805	25.9549	13.7923	-0.0781629	0.937698	0.996595		-56.2608	-21.7444	12.7721	17.6104	-1.23474	0.216926	0.944729
chr14_21386204	-20.7749	1.10184	22.9786	11.1616	0.0987171	0.921363	0.997249		-46.8732	1.71832	50.3098	24.7916	0.0693105	0.944742	0.998905		-122.28	-30.2224	61.8348	46.968	-0.643467	0.519921	0.998655		-119.005	-23.822	71.3607	48.5626	-0.490543	0.62375	0.992296		-45.5298	4.38217	54.2941	25.4653	0.172084	0.863371	1		-204.213	-90.2836	23.6457	58.1272	-1.55321	0.120374	0.960275		-196.136	-50.6226	94.8904	74.2413	-0.681865	0.495324	0.984906
chr10_73046901	-19.9776	-0.957471	18.0627	9.70415	-0.0986661	0.921403	0.997249		-44.2671	-2.01913	40.2288	21.5551	-0.0936733	0.925369	0.998905		-45.9555	34.0483	114.052	40.8183	0.834143	0.4042	0.994387		-62.5907	20.1261	102.843	42.2024	0.476894	0.633438	0.992296		-35.9373	7.44317	50.8236	22.1329	0.336295	0.736649	1		-159.955	-60.9076	38.1403	50.5346	-1.20526	0.228101	0.987756		-127.395	-0.908183	125.579	64.5342	-0.0140729	0.988772	0.999751
chr2_1644829	-10.376	0.548727	11.4734	5.57383	0.098447	0.921577	0.997249		-44.5038	-20.2355	4.03274	12.3818	-1.6343	0.102196	0.992897		-6.18432	39.7751	85.7344	23.4487	1.69626	0.0898364	0.975978		-37.6402	9.8218	57.2838	24.2153	0.405603	0.685035	0.99429		-11.0623	13.8529	38.768	12.7118	1.08976	0.275818	1		-70.6127	-13.7135	43.1857	29.0302	-0.472388	0.63665	0.992771		-71.6223	0.984495	73.5913	37.0443	0.0265762	0.978798	0.999043
chr9_127402575	-30.5104	1.61313	33.7367	16.3896	0.0984243	0.921595	0.997249		-88.1712	-16.8204	54.5303	36.4035	-0.462056	0.644041	0.997031		-141.221	-6.06466	129.092	68.9573	-0.0879481	0.929918	0.998925		-165.596	-25.8451	113.905	71.3013	-0.362477	0.716995	0.995206		-74.3139	-1.016	72.2819	37.3969	-0.0271681	0.978326	1		-205.006	-37.7224	129.561	85.3486	-0.441981	0.658503	0.992771		-309.052	-95.4145	118.223	108.999	-0.875373	0.381371	0.976002
chr4_48114305	-7.99295	0.422315	8.83758	4.2935	0.0983614	0.921645	0.997249		-38.8631	-20.1677	-1.47234	9.53847	-2.11436	0.0344846	0.937947		-46.7476	-11.3411	24.0654	18.0645	-0.627808	0.530129	0.998655		-61.0863	-24.4877	12.1109	18.6728	-1.31141	0.189719	0.965674		-16.9906	2.21584	21.4222	9.79919	0.226124	0.821105	1		-57.7032	-13.8765	29.9502	22.3606	-0.620579	0.534877	0.992771		-73.78	-17.8061	38.1677	28.5581	-0.623506	0.532952	0.986308
chr17_2704498	-42.4652	2.24341	46.952	22.8105	0.0983498	0.921655	0.997249		-98.4782	0.827937	100.134	50.6664	0.016341	0.986962	0.999618		-115.475	72.6594	260.793	95.9867	0.756973	0.449066	0.995834		-260.459	-65.9327	128.594	99.2481	-0.664322	0.506484	0.986659		-48.9139	53.0887	155.091	52.0421	1.02011	0.307676	1		-151.341	81.5043	314.35	118.799	0.68607	0.492669	0.992771		-284.232	13.1515	310.535	151.726	0.0866792	0.930926	0.997474
chr10_119165485	-51.103	2.6965	56.496	27.4487	0.0982378	0.921743	0.997249		-123.675	-4.18673	115.301	60.9633	-0.0686763	0.945247	0.998905		-66.1172	160.18	386.477	115.458	1.38735	0.165336	0.975978		-224.087	9.93362	243.954	119.398	0.0831974	0.933695	0.999744		-123.89	-1.18306	121.524	62.6056	-0.0188971	0.984923	1		-195.541	84.5891	364.719	142.923	0.59185	0.553951	0.992771		-228.051	129.694	487.439	182.523	0.710563	0.477355	0.982596
chr4_75941014	-15.0215	-0.716825	13.5878	7.29828	-0.0982183	0.921759	0.997249		-30.7494	1.02182	32.7931	16.2098	0.063037	0.949737	0.998905		-27.2895	32.8959	93.0814	30.7068	1.07129	0.284039	0.977059		-36.3936	25.8309	88.0553	31.7472	0.813644	0.415849	0.980758		-24.9157	7.72135	40.3584	16.6516	0.463702	0.642862	1		-59.3187	15.178	89.6748	38.0085	0.399331	0.689649	0.992771		-3.24377	91.8836	187.011	48.5344	1.89317	0.0583359	0.887332
chr9_136516103	-16.7345	-0.797815	15.1389	8.13096	-0.0981206	0.921837	0.997249		-53.1604	-17.7607	17.6389	18.0611	-0.983373	0.325424	0.992897		-81.1612	-14.1105	52.9402	34.2095	-0.412473	0.679993	0.998925		-90.1142	-20.7927	48.5288	35.3681	-0.587895	0.556603	0.986659		-57.8781	-21.5124	14.8533	18.5539	-1.15945	0.246271	1		-124.672	-41.6749	41.322	42.3453	-0.984168	0.325033	0.989998		-158.509	-52.5217	53.4657	54.0752	-0.971272	0.331413	0.969965
chr3_193644183	-9.44213	0.497031	10.4362	5.071	0.0980144	0.921921	0.997249		-29.7381	-7.66174	14.4146	11.2634	-0.680231	0.496358	0.997031		-54.7523	-12.9283	28.8958	21.3388	-0.605857	0.54461	0.998655		-71.3321	-28.1096	15.1129	22.0523	-1.27468	0.202422	0.969244		-28.1249	-5.45601	17.2129	11.5658	-0.471737	0.637115	1		-48.8281	2.93498	54.698	26.4097	0.111133	0.911511	0.996476		-73.2182	-7.10379	59.0106	33.7318	-0.210596	0.833202	0.996518
chr10_89738578	-8.29724	0.436388	9.17002	4.45593	0.0979342	0.921985	0.997249		-9.8962	9.49943	28.8951	9.89573	0.959953	0.337079	0.992897		-46.9876	-10.2512	26.4853	18.7431	-0.546931	0.584426	0.998655		-55.8654	-17.8836	20.0981	19.3784	-0.922863	0.356079	0.980709		-19.1959	0.722529	20.6409	10.1624	0.0710979	0.94332	1		-68.3137	-22.8491	22.6155	23.1962	-0.985034	0.324607	0.989998		-46.7631	11.3095	69.3822	29.6289	0.381706	0.702679	0.99271
chr5_175879964	-59.2389	3.11456	65.468	31.813	0.0979022	0.92201	0.997249		-47.8389	90.6517	229.142	70.6585	1.28296	0.199507	0.992897		-8.94121	253.388	515.718	133.842	1.8932	0.0583319	0.973656		-78.4884	192.743	463.974	138.383	1.39282	0.163675	0.962685		-32.0673	110.191	252.449	72.5806	1.51818	0.128968	0.984873		-172.284	152.442	477.168	165.676	0.920117	0.357512	0.992771		-9.99237	404.674	819.341	211.565	1.91277	0.0557776	0.886806
chr14_63993819	-2.03316	0.106755	2.24667	1.09179	0.097779	0.922108	0.997249		-6.93902	-2.18422	2.57058	2.42592	-0.900367	0.367925	0.992897		-12.9294	-3.92251	5.08435	4.59534	-0.853585	0.393335	0.993989		-8.78329	0.525417	9.83413	4.74934	0.11063	0.91191	0.999509		-4.70437	0.177018	5.05841	2.49051	0.0710772	0.943336	1		-12.3272	-1.18048	9.96624	5.6871	-0.207571	0.835564	0.992771		-16.1071	-1.87078	12.3655	7.26341	-0.257563	0.796744	0.996518
chr3_169779044	-23.4675	1.23109	25.9297	12.6013	0.0976957	0.922174	0.997249		-35.4805	19.3778	74.2361	27.9889	0.692338	0.488725	0.997031		-125.478	-21.5543	82.3698	53.0225	-0.406512	0.684367	0.998925		-117.246	-9.79244	97.6609	54.8231	-0.178619	0.858237	0.999509		-51.5975	4.75199	61.1015	28.7498	0.165288	0.868717	1		-203.647	-75.0135	53.6198	65.6292	-1.14299	0.253043	0.989682		-211.237	-46.9547	117.327	83.8173	-0.560203	0.575341	0.986668
chr6_1394887	-19.022	0.995898	21.0138	10.2132	0.0975106	0.922321	0.997249		-44.0898	0.379553	44.8489	22.6884	0.0167289	0.986653	0.999618		-168.286	-84.0584	0.16878	42.9731	-1.95607	0.0504566	0.96525		-19.3668	67.7204	154.808	44.4322	1.52413	0.127477	0.962685		-59.2075	-13.526	32.1555	23.3069	-0.580341	0.561684	1		-110.779	-6.5235	97.7318	53.1915	-0.122642	0.902391	0.995831		-190.851	-57.6889	75.4737	67.9401	-0.849114	0.395818	0.976002
chr7_151007280	-30.8902	1.61588	34.122	16.5847	0.0974316	0.922384	0.997249		-64.8223	7.37786	79.578	36.8368	0.200285	0.841258	0.998566		-115.475	21.2914	158.058	69.7789	0.305126	0.76027	0.998925		-72.3545	69.057	210.469	72.1487	0.957148	0.338493	0.977449		-56.9659	17.2044	91.3747	37.842	0.454637	0.64937	1		-130.518	38.7556	208.03	86.3642	0.448746	0.653615	0.992771		-113.647	102.533	318.713	110.296	0.929619	0.352568	0.971403
chr21_10560995	-9.24868	-0.437583	8.37351	4.49546	-0.0973389	0.922457	0.997249		-5.85393	13.7147	33.2834	9.984	1.37367	0.169544	0.992897		-32.9032	4.17177	41.2468	18.9158	0.220544	0.825448	0.998925		-48.5266	-10.1925	28.1416	19.5582	-0.521137	0.602271	0.992296		-13.5954	6.50835	26.6121	10.257	0.634526	0.525738	1		-27.8484	18.0469	63.9422	23.416	0.770709	0.440879	0.992771		-24.1848	34.4237	93.0322	29.9023	1.1512	0.249648	0.954427
chr1_20745591	-27.3249	-1.29265	24.7396	13.2818	-0.097325	0.922468	0.997249		-65.2747	-7.45763	50.3594	29.4985	-0.252814	0.800412	0.997031		-83.765	25.7389	135.243	55.8693	0.460698	0.645015	0.998655		-126.355	-13.1185	100.118	57.7739	-0.227066	0.820372	0.999509		-59.7966	-0.422185	58.9523	30.2931	-0.0139367	0.988881	1		-126.748	8.80014	144.348	69.1573	0.127248	0.898744	0.995514		-112.841	60.2583	233.358	88.3159	0.682304	0.495047	0.984906
chr4_2250986	-9.68425	-0.457825	8.7686	4.70736	-0.0972572	0.922522	0.997249		-14.2037	6.28523	26.7742	10.4536	0.601252	0.547672	0.997031		-47.4384	-8.70816	30.0221	19.7603	-0.440689	0.659438	0.998655		-1.83848	38.2218	78.282	20.4389	1.87005	0.0614769	0.923847		-30.3417	-9.28472	11.7723	10.7434	-0.864227	0.387463	1		-57.7813	-9.77215	38.237	24.4945	-0.398953	0.689928	0.992771		-74.1682	-12.8673	48.4337	31.276	-0.41141	0.680772	0.991207
chr3_119435578	-3.29653	-0.155841	2.98485	1.60239	-0.0972551	0.922524	0.997249		-7.27395	-0.302717	6.66851	3.55675	-0.0851107	0.932173	0.998905		-14.4574	-1.25015	11.9571	6.73839	-0.185527	0.852816	0.998925		-16.3241	-2.66592	10.9922	6.96845	-0.382571	0.702038	0.995206		-8.24162	-1.08163	6.07835	3.65305	-0.29609	0.767161	1		-16.9888	-0.634158	15.7205	8.3442	-0.0759999	0.939419	0.996595		-31.4794	-10.5989	10.2816	10.6533	-0.994893	0.319788	0.968711
chr22_39377882	-23.8307	1.24414	26.319	12.7933	0.0972497	0.922528	0.997249		-55.865	-0.17159	55.5218	28.415	-0.00603871	0.995182	0.999893		-94.6695	10.8456	116.361	53.8343	0.201463	0.840336	0.998925		-103.122	5.97489	115.072	55.6617	0.107343	0.914517	0.999509		-60.5493	-3.33772	53.8739	29.1896	-0.114346	0.908963	1		-89.1462	41.4531	172.052	66.6323	0.622118	0.533865	0.992771		-111.886	54.9017	221.69	85.0959	0.645174	0.518814	0.985962
chr14_34792817	-27.4515	-1.2962	24.8591	13.3446	-0.0971331	0.922621	0.997249		-66.5514	-8.45569	49.64	29.6407	-0.285273	0.775435	0.997031		-98.1305	11.933	121.996	56.1548	0.212501	0.831716	0.998925		-186.119	-72.3212	41.4763	58.0599	-1.24563	0.2129	0.970263		-53.2607	6.41444	66.0895	30.4465	0.210679	0.833138	1		-75.4425	60.7752	196.993	69.4988	0.874478	0.381858	0.992771		-154.986	18.9879	192.962	88.7624	0.213918	0.830611	0.996518
chr19_56567664	-38.753	2.0198	42.7926	20.8025	0.0970945	0.922651	0.997249		-71.7159	18.8434	109.403	46.2037	0.407833	0.683397	0.997031		-233.801	-62.2375	109.326	87.5324	-0.711023	0.47707	0.997756		-263.844	-86.4659	90.9125	90.4992	-0.955433	0.339359	0.977449		-158.115	-65.1003	27.9144	47.4565	-1.37179	0.170129	0.984873		-316.475	-104.128	108.219	108.34	-0.961121	0.336491	0.991937		-308.099	-36.9026	234.294	138.366	-0.266703	0.789698	0.996518
chr9_96932177	-116.71	-5.50801	105.694	56.7359	-0.0970815	0.922662	0.997249		-281.237	-34.2295	212.778	126.024	-0.27161	0.785922	0.997031		-520.844	-52.9428	414.958	238.725	-0.221773	0.82449	0.998925		-721.725	-237.932	245.861	246.833	-0.963939	0.335076	0.977449		-207.324	46.4267	300.177	129.464	0.358606	0.71989	1		-501.959	77.1427	656.244	295.46	0.261093	0.79402	0.992771		-535.831	203.764	943.359	377.344	0.539995	0.5892	0.988777
chr16_8766335	-19.8318	1.03172	21.8952	10.6447	0.0969234	0.922787	0.997249		-29.9043	16.3889	62.6821	23.619	0.693889	0.487752	0.997031		-52.2642	35.5399	123.344	44.798	0.793336	0.427582	0.994387		-129.033	-38.2911	52.451	46.297	-0.827076	0.408194	0.980758		-51.176	-3.59565	43.9847	24.2757	-0.148117	0.88225	1		-42.0628	66.5641	175.191	55.4219	1.20104	0.229735	0.987756		-232.823	-94.1467	44.5299	70.7534	-1.33063	0.18331	0.933756
chr10_17229388	-19.0285	-0.89615	17.2362	9.2512	-0.0968685	0.922831	0.997249		-48.8596	-8.58715	31.6853	20.5472	-0.417924	0.676003	0.997031		-131.094	-54.8001	21.4937	38.9254	-1.40782	0.159183	0.975978		-130.95	-52.0706	26.8091	40.2447	-1.29385	0.195717	0.969244		-56.6705	-15.2968	26.0769	21.109	-0.724658	0.468662	1		-124.874	-30.4428	63.9882	48.1791	-0.631867	0.527474	0.992771		-206.504	-85.9224	34.6594	61.5213	-1.39663	0.162526	0.921033
chr10_24533196	-20.4838	-0.963989	18.5558	9.95906	-0.0967951	0.922889	0.997249		1.32402	44.6719	88.0197	22.1162	2.01987	0.0433972	0.94752		-91.0619	-8.95113	73.1596	41.8932	-0.213665	0.830808	0.998925		-138.404	-53.4995	31.405	43.3186	-1.23502	0.216822	0.970263		-43.6542	0.866898	45.388	22.7149	0.0381644	0.969557	1		-78.5427	23.0957	124.734	51.8563	0.445379	0.656046	0.992771		-149.705	-19.9047	109.896	66.2247	-0.300563	0.763748	0.996518
chr16_31180250	-26.782	-1.25932	24.2633	13.0218	-0.0967088	0.922958	0.997249		-35.5461	21.1435	77.8332	28.9233	0.731022	0.464766	0.997031		-177.652	-70.2561	37.1397	54.7938	-1.28219	0.199776	0.975978		-101.484	9.56535	120.615	56.6581	0.168826	0.865934	0.999509		-64.3776	-6.14599	52.0856	29.71	-0.206866	0.836114	1		-181.34	-48.4163	84.5072	67.8182	-0.713914	0.47528	0.992771		-227.414	-57.6505	112.113	86.6142	-0.665601	0.505666	0.985682
chr16_87492247	-111.652	-5.2398	101.172	54.2917	-0.096512	0.923114	0.997249		-265.024	-28.6643	207.696	120.592	-0.237697	0.812116	0.997031		-437.27	10.5183	458.307	228.464	0.0460392	0.963279	0.998925		-482.695	-19.694	443.307	236.225	-0.0833697	0.933558	0.999744		-161.521	81.2615	324.044	123.869	0.65603	0.511805	1		-209.009	345.174	899.357	282.746	1.22079	0.222165	0.98746		-675.789	32.0171	739.824	361.126	0.0886592	0.929353	0.997474
chr16_72596	-1.7573	0.0909525	1.93921	0.942988	0.0964514	0.923162	0.997249		-5.92094	-1.81355	2.29384	2.09561	-0.865406	0.386816	0.992897		-13.0276	-5.25535	2.51693	3.96545	-1.32529	0.185076	0.975978		-8.60949	-0.567749	7.474	4.10293	-0.138376	0.889943	0.999509		-2.89416	1.32236	5.53889	2.15129	0.614684	0.538763	1		-11.169	-1.5385	8.09198	4.91351	-0.313116	0.754192	0.992771		-11.6157	0.681605	12.9789	6.27415	0.108637	0.91349	0.997474
chr4_2261691	-9.579	-0.449152	8.6807	4.65809	-0.0964242	0.923184	0.997249		-31.0001	-10.6892	9.62171	10.3627	-1.03151	0.302304	0.992897		-45.1029	-6.67642	31.7501	19.6054	-0.34054	0.73345	0.998925		-50.9338	-11.2497	28.4344	20.247	-0.555623	0.578469	0.991482		-34.2525	-13.4161	7.42027	10.6308	-1.262	0.206947	0.991027		-70.97	-23.413	24.144	24.2638	-0.964937	0.334576	0.991708		-55.1889	5.54172	66.2724	30.985	0.178852	0.858054	0.996518
chr19_10195192	-12.0712	-0.565945	10.9393	5.87005	-0.0964125	0.923193	0.997249		-28.9512	-3.38369	22.1838	13.0447	-0.259393	0.795332	0.997031		-51.8324	-3.39088	45.0506	24.715	-0.137199	0.890873	0.998925		-65.9534	-15.8749	34.2036	25.5503	-0.621322	0.534388	0.986659		-46.0376	-19.7849	6.46783	13.3942	-1.47712	0.139644	0.984873		-84.4055	-24.4463	35.5129	30.5914	-0.799123	0.424219	0.992771		-126.592	-50.0356	26.5206	39.0593	-1.28102	0.200188	0.944729
chr12_42238274	-1.71189	0.0884605	1.88881	0.918544	0.0963051	0.923278	0.997249		-1.10163	2.89902	6.89967	2.04115	1.42029	0.155523	0.992897		-9.37449	-1.79859	5.77731	3.86526	-0.465323	0.6417	0.998655		-5.05904	2.77563	10.6103	3.99728	0.69438	0.487444	0.984936		-3.64309	0.470004	4.5831	2.09852	0.22397	0.822781	1		-7.87328	1.49677	10.8668	4.78064	0.313091	0.754212	0.992771		-8.78348	3.18132	15.1461	6.10449	0.521145	0.602266	0.989057
chr14_71073526	-5.15427	-0.241332	4.67161	2.5066	-0.0962786	0.923299	0.997249		-13.5807	-2.66826	8.24422	5.56759	-0.479249	0.631762	0.997031		-25.0979	-4.42401	16.2499	10.5479	-0.419421	0.674909	0.998655		-21.8583	-0.481906	20.8945	10.9063	-0.044186	0.964756	1		-11.2118	-0.00257413	11.2066	5.71898	-0.000450103	0.999641	1		-33.9066	-8.31959	17.2674	13.0546	-0.637293	0.523934	0.992771		-35.4194	-2.74061	29.9382	16.6729	-0.164376	0.869435	0.996518
chr1_150267791	-15.5359	-0.726695	14.0825	7.55572	-0.0961781	0.923379	0.997249		-33.3939	-0.503191	32.3875	16.781	-0.0299858	0.976078	0.999618		-9.21472	53.0735	115.362	31.7797	1.67004	0.0949106	0.975978		-44.8632	19.555	83.9732	32.8664	0.594983	0.551855	0.986659		-49.8538	-16.077	17.6998	17.233	-0.932918	0.350862	1		-91.9766	-14.8645	62.2475	39.3429	-0.37782	0.705564	0.992771		-92.1876	6.288	104.764	50.2427	0.125153	0.900403	0.997474
chr18_50284422	-36.4053	1.8772	40.1597	19.5319	0.0961093	0.923434	0.997249		-65.8342	19.214	104.262	43.392	0.442802	0.657909	0.997031		-274.724	-113.568	47.5881	82.2225	-1.38123	0.167209	0.975978		-361.254	-194.542	-27.8303	85.057	-2.2872	0.0221844	0.851446		-162.582	-75.1936	12.1952	44.5861	-1.68648	0.0917033	0.979119		-281.264	-81.6185	118.027	101.86	-0.801283	0.422968	0.992771		-351.752	-97.0008	157.75	129.975	-0.746304	0.455484	0.980007
chr6_41909174	-1.56015	0.0804205	1.72099	0.837024	0.0960791	0.923458	0.997249		-5.08196	-1.4362	2.20957	1.86009	-0.772113	0.440047	0.997031		-10.5307	-3.6369	3.2569	3.51725	-1.03402	0.301128	0.981574		-8.8963	-1.77094	5.35442	3.63539	-0.487139	0.62616	0.992296		-6.18045	-2.43719	1.30608	1.90983	-1.27613	0.20191	0.990423		-11.9187	-3.38367	5.15142	4.35463	-0.777027	0.437143	0.992771		-21.0862	-10.1765	0.733251	5.56618	-1.82827	0.0675095	0.888262
chr8_69642397	-31.0988	-1.45053	28.1977	15.1266	-0.0958921	0.923606	0.997342		-25.866	39.9838	105.834	33.5968	1.19011	0.234005	0.992897		-115.868	8.87487	133.618	63.6443	0.139445	0.889099	0.998925		19.3147	148.277	277.24	65.7973	2.25355	0.0242246	0.859824		-5.14663	62.4965	130.14	34.5118	1.81087	0.0701604	0.967352		-11.7422	142.635	297.012	78.764	1.81092	0.0701535	0.955816		-5.99421	191.163	388.321	100.591	1.90041	0.0573794	0.887332
chr1_21850234	-25.04	1.28634	27.6127	13.4318	0.0957683	0.923705	0.997381		-23.3353	35.1273	93.59	29.8279	1.17767	0.238929	0.992897		-150.543	-39.8051	70.933	56.499	-0.704527	0.481105	0.998033		-70.3557	44.162	158.68	58.4274	0.755843	0.449743	0.980758		-69.9315	-9.88237	50.1667	30.6373	-0.32256	0.747028	1		-194.671	-57.5904	79.4904	69.9392	-0.823435	0.410261	0.992771		-186.736	-11.675	163.386	89.3167	-0.130715	0.896001	0.996571
chr14_37807299	-9.27815	0.476174	10.2305	4.97669	0.0956809	0.923774	0.997388		-21.2186	0.447577	22.1137	11.0542	0.0404894	0.967703	0.998928		-20.0275	21.0182	62.0638	20.9417	1.00365	0.315546	0.981574		-22.2205	20.2197	62.66	21.6532	0.933799	0.350407	0.979311		-13.3086	8.94617	31.2009	11.3545	0.787899	0.430756	1		-33.2411	17.5601	68.3613	25.919	0.677499	0.498089	0.992771		-63.055	1.8267	66.7084	33.1029	0.0551824	0.955993	0.997474
chr6_89701754	-12.9871	0.665481	14.3181	6.9656	0.0955382	0.923887	0.997443		-32.7828	-2.47515	27.8325	15.4631	-0.160068	0.872827	0.998905		-79.955	-22.5445	34.866	29.2911	-0.769672	0.441494	0.99503		-43.8642	15.4771	74.8184	30.2762	0.511198	0.609212	0.992296		-36.2844	-5.14077	26.0028	15.8896	-0.32353	0.746294	1		-43.5583	27.5185	98.5952	36.2637	0.758844	0.447946	0.992771		-23.3594	67.4209	158.201	46.3165	1.45566	0.145488	0.913424
chr7_6824059	-47.3149	2.41851	52.1519	25.3742	0.095314	0.924065	0.997472		20.6618	131.135	241.608	56.364	2.32658	0.0199878	0.875755		-465.002	-255.747	-46.4918	106.763	-2.39547	0.0165992	0.870305		-128.347	88.0373	304.422	110.4	0.797438	0.425197	0.980758		-223.305	-109.801	3.70414	57.9106	-1.89604	0.0579552	0.967352		-531.428	-272.425	-13.4213	132.144	-2.06157	0.0392491	0.944866		-193.621	137.15	467.92	168.76	0.812688	0.416397	0.976002
chr9_136723097	-65.1519	3.32953	71.8109	34.9395	0.0952941	0.924081	0.997472		-235.271	-83.1755	68.9201	77.5998	-1.07185	0.283786	0.992897		-428.732	-140.604	147.524	147.004	-0.956464	0.338838	0.983881		-395.948	-98.0313	199.885	151.998	-0.644951	0.518959	0.986659		-149.457	6.80958	163.077	79.7281	0.08541	0.931935	1		-348.623	8.00042	364.624	181.951	0.0439702	0.964928	0.997065		-478.286	-22.8314	432.623	232.375	-0.0982523	0.921732	0.997474
chr3_89399727	-1.39169	0.0711007	1.53389	0.746321	0.0952682	0.924102	0.997472		-5.33535	-2.08742	1.16051	1.65711	-1.25968	0.207786	0.992897		-4.47418	1.67844	7.83105	3.13909	0.534689	0.592865	0.998655		-2.17965	4.18379	10.5472	3.24665	1.28865	0.197521	0.969244		-2.60755	0.729743	4.06704	1.7027	0.42858	0.668229	1		-8.42361	-0.80487	6.81387	3.88711	-0.207061	0.835962	0.992771		-10.1781	-0.452343	9.2734	4.96211	-0.0911594	0.927366	0.997474
chr7_51156193	-4.43509	0.22633	4.88775	2.37828	0.0951654	0.924183	0.997493		-14.7869	-4.43345	5.91996	5.28235	-0.839295	0.401304	0.992897		-19.1187	0.493915	20.1065	10.0064	0.0493597	0.960633	0.998925		-34.9401	-14.6621	5.61582	10.3459	-1.41719	0.156426	0.962685		-4.65352	5.98229	16.6181	5.42643	1.10244	0.270273	1		-18.4657	5.80843	30.0826	12.3848	0.468998	0.639071	0.992771		-16.3101	14.6904	45.691	15.8166	0.928797	0.352994	0.971403
chr1_108692566	-21.0776	1.07115	23.2199	11.3004	0.0947893	0.924482	0.997584		-46.6929	2.49914	51.6912	25.098	0.0995754	0.920681	0.998905		-38.3564	54.8095	147.975	47.5336	1.15307	0.248882	0.975978		-80.3283	16.0154	112.359	49.1549	0.325814	0.744565	0.995536		-13.8196	36.6946	87.2088	25.7725	1.42379	0.154509	0.984873		-99.3522	15.9754	131.303	58.8406	0.271502	0.786005	0.992771		-40.0858	107.188	254.461	75.1395	1.42652	0.15372	0.91715
chr6_163566963	-19.7139	1.00105	21.716	10.5688	0.0947172	0.924539	0.997584		-72.2696	-26.2658	19.7379	23.4713	-1.11906	0.263114	0.992897		-98.6393	-11.4699	75.6995	44.4742	-0.2579	0.796484	0.998925		-156.432	-66.3418	23.7487	45.9646	-1.44333	0.148929	0.962685		-60.7227	-13.4533	33.8161	24.117	-0.557832	0.576959	1		-113.814	-5.92492	101.964	55.0456	-0.107637	0.914284	0.996476		-240.562	-102.794	34.975	70.29	-1.46242	0.143626	0.912514
chr6_32853354	-96.608	-4.4532	87.7016	47.0177	-0.0947132	0.924543	0.997584		-132.248	72.5662	277.381	104.497	0.694432	0.487411	0.997031		-395.584	-7.93381	379.716	197.781	-0.0401142	0.968002	0.998925		-240.102	161.002	562.106	204.645	0.786738	0.431435	0.980758		-234.021	-23.6095	186.802	107.353	-0.219924	0.82593	1		-481.517	-1.16937	479.178	245.075	-0.00477148	0.996193	1		-554.063	58.9787	672.02	312.776	0.188565	0.850434	0.996518
chr20_38748869	-58.4866	2.96733	64.4212	31.354	0.0946396	0.924601	0.997584		-162.867	-26.3692	110.129	69.6418	-0.378641	0.704955	0.997031		-172.497	86.0932	344.683	131.934	0.65255	0.514047	0.998655		-223.777	43.5833	310.944	136.408	0.319506	0.749343	0.995536		-212.23	-72.0272	68.1753	71.5319	-1.00692	0.313971	1		-32.289	287.753	607.795	163.287	1.76226	0.0780261	0.955816		-355.809	52.952	461.713	208.552	0.253904	0.79957	0.996518
chr2_73080477	-50.2966	-2.31593	45.6648	24.48	-0.0946052	0.924628	0.997584		-146.666	-40.0758	66.5143	54.3827	-0.736922	0.46117	0.997031		-316.921	-114.953	87.0153	103.045	-1.11556	0.26461	0.977059		-356.664	-147.864	60.9358	106.531	-1.388	0.165138	0.964166		-170.809	-61.2936	48.2218	55.8752	-1.09697	0.272653	1		-432.21	-182.216	67.778	127.548	-1.42861	0.153117	0.980257		-562.368	-243.17	76.0273	162.856	-1.49316	0.135395	0.903406
chr6_11538225	-17.8911	-0.822544	16.246	8.70843	-0.0944538	0.924749	0.997584		-34.9551	2.96751	40.8901	19.3483	0.153373	0.878104	0.998905		-24.757	47.0546	118.866	36.6386	1.28429	0.19904	0.975978		-110.875	-36.6122	37.6502	37.889	-0.966303	0.333893	0.977449		-64.0277	-25.0917	13.8443	19.8653	-1.26309	0.206557	0.991027		-81.1539	7.72484	96.6036	45.3463	0.170352	0.864733	0.992771		-179.204	-65.7265	47.7515	57.8969	-1.13523	0.256278	0.95605
chr19_33302102	-53.5918	-2.46236	48.667	26.0864	-0.0943923	0.924798	0.997584		-65.6264	47.9361	161.499	57.94	0.827339	0.408045	0.995412		-503.966	-288.864	-73.762	109.746	-2.63212	0.00848549	0.817815		-418.288	-195.858	26.5724	113.485	-1.72585	0.0843743	0.950869		-162.831	-46.1789	70.4732	59.5164	-0.775902	0.437807	1		-649.916	-383.674	-117.433	135.837	-2.82451	0.00473529	0.791643		-527.376	-187.286	152.804	173.515	-1.07936	0.280425	0.95917
chr19_17279006	-78.8781	-3.62083	71.6364	38.3966	-0.0943008	0.92487	0.997584		-230.313	-63.1636	103.986	85.2804	-0.740658	0.458901	0.997031		-305.283	11.3885	328.06	161.567	0.0704879	0.943805	0.998925		-147.909	179.488	506.886	167.039	1.07453	0.282586	0.973936		-82.7174	88.9708	260.659	87.596	1.01569	0.309775	1		-246.522	145.426	537.374	199.973	0.727226	0.467088	0.992771		-361.654	138.91	639.473	255.389	0.543913	0.586502	0.988777
chr1_92478758	-0.696555	0.0352001	0.766955	0.373344	0.0942831	0.924884	0.997584		-1.59508	0.0301427	1.65536	0.829194	0.0363519	0.971002	0.998928		-0.373023	2.70487	5.78275	1.57035	1.72246	0.0849864	0.975978		-0.993308	2.18955	5.37242	1.62391	1.34832	0.177555	0.965674		-1.07945	0.589528	2.25851	0.85152	0.692324	0.488734	1		-4.87393	-1.06373	2.74646	1.94398	-0.547194	0.584245	0.992771		-3.59714	1.26878	6.1347	2.48261	0.511067	0.609304	0.99009
chr1_150577325	-22.9346	-1.05085	20.8329	11.1652	-0.0941187	0.925015	0.997584		-24.9809	23.6214	72.2236	24.7971	0.952588	0.340799	0.992897		-84.7525	7.30248	99.3575	46.9668	0.155482	0.876442	0.998925		-147.547	-52.3588	42.8292	48.5653	-1.07811	0.280984	0.973737		-69.7153	-19.8033	30.1088	25.4653	-0.777657	0.436771	1		-98.9293	15.0187	128.967	58.1367	0.258334	0.796149	0.992771		-214.916	-69.3998	76.1169	74.2432	-0.934763	0.349911	0.971403
chr16_67772091	-2.10348	-0.0963773	1.91073	1.02403	-0.0941153	0.925018	0.997584		-5.24444	-0.786569	3.6713	2.27442	-0.345832	0.729469	0.997031		-13.5679	-5.1228	3.32227	4.30871	-1.18894	0.234463	0.975978		-4.75328	3.97834	12.71	4.45491	0.893024	0.371845	0.980758		-4.41381	0.16517	4.74415	2.33621	0.0706997	0.943637	1		-6.45002	4.00218	14.4544	5.33275	0.75049	0.45296	0.992771		-11.2088	2.13998	15.4888	6.81061	0.314213	0.753359	0.996518
chr14_45121637	-12.4543	0.626843	13.708	6.67407	0.0939221	0.925171	0.997584		-28.973	0.0827378	29.1385	14.8244	0.00558121	0.995547	0.999893		-86.1688	-31.1242	23.9203	28.0839	-1.10826	0.267751	0.977059		-95.8625	-38.9489	17.9647	29.0375	-1.34133	0.179814	0.965674		-32.2848	-2.43919	27.4064	15.2273	-0.160185	0.872735	1		-92.1523	-24.0246	44.1031	34.759	-0.691175	0.489456	0.992771		-156.8	-69.7959	17.2081	44.3898	-1.57234	0.115872	0.890812
chr22_42161260	-27.7634	-1.26889	25.2256	13.5176	-0.0938695	0.925213	0.997584		-59.615	-0.764864	58.0852	30.0256	-0.0254738	0.979677	0.999618		-110.015	1.47554	112.966	56.8828	0.02594	0.979305	0.998925		-100.589	14.6798	129.949	58.8109	0.24961	0.802889	0.999509		-70.4883	-10.0421	50.4041	30.8399	-0.325621	0.744711	1		25.5761	163.547	301.518	70.3932	2.32333	0.0201614	0.904935		-288.818	-112.593	63.6315	89.9106	-1.25228	0.210468	0.944729
chr16_28320651	-55.2062	-2.52121	50.1638	26.8801	-0.0937946	0.925272	0.997584		-107.522	9.50131	126.524	59.7056	0.159136	0.873562	0.998905		-265.345	-43.6436	178.058	113.113	-0.385841	0.699615	0.998925		-228.973	0.261117	229.495	116.956	0.0022326	0.998219	1		-62.2659	57.9351	178.136	61.3271	0.944691	0.344817	1		-383.326	-108.94	165.446	139.993	-0.77818	0.436463	0.992771		-304.086	46.3519	396.79	178.795	0.259246	0.795445	0.996518
chr11_64220369	-21.9993	1.10502	24.2093	11.7879	0.0937418	0.925314	0.997584		-71.8668	-20.5515	30.7639	26.1813	-0.784968	0.432472	0.997031		-110.618	-13.4752	83.6678	49.5628	-0.271882	0.785713	0.998925		-112.962	-12.4882	87.9851	51.2619	-0.243616	0.807528	0.999509		-84.9232	-32.251	20.4213	26.8736	-1.2001	0.230101	1		-162.174	-41.901	78.3718	61.3637	-0.68283	0.494714	0.992771		-202.32	-48.743	104.834	78.3556	-0.622075	0.533893	0.986308
chr6_159044090	-44.3485	-2.02259	40.3033	21.5949	-0.0936609	0.925379	0.997584		-165.35	-71.3454	22.6597	47.9618	-1.48755	0.13687	0.992897		-272.552	-94.4743	83.6032	90.8559	-1.03983	0.298421	0.981574		-262.067	-77.935	106.197	93.9449	-0.829581	0.406775	0.980758		-149.76	-53.1866	43.3871	49.2723	-1.07944	0.280391	1		-371.435	-151.036	69.3636	112.449	-1.34315	0.179222	0.984627		-470.599	-189.12	92.3588	143.612	-1.31689	0.187877	0.938326
chr13_42048724	-24.6548	-1.12356	22.4077	12.0057	-0.093585	0.925439	0.997584		-29.0425	23.2236	75.4896	26.6664	0.870893	0.383813	0.992897		-40.4834	58.5339	157.551	50.519	1.15865	0.246599	0.975978		-48.3555	54.0265	156.409	52.2357	1.03428	0.301004	0.977449		-8.54692	45.1368	98.8206	27.3897	1.64795	0.0993627	0.982354		-153.399	-30.846	91.7074	62.5272	-0.493321	0.621786	0.992771		-103.998	52.5201	209.038	79.8562	0.657684	0.510741	0.985682
chr17_75750922	-37.025	1.85395	40.7329	19.8362	0.093463	0.925536	0.997584		-45.3604	40.9904	127.341	44.0565	0.930405	0.352161	0.992897		-264.477	-100.879	62.7194	83.4686	-1.20859	0.226822	0.975978		-137.791	31.3516	200.494	86.2974	0.363298	0.716383	0.995206		-98.0833	-9.38469	79.3139	45.2544	-0.207376	0.835716	1		-323.721	-121.241	81.238	103.306	-1.17362	0.240549	0.988678		-385.897	-127.304	131.289	131.935	-0.964901	0.334595	0.969965
chr9_81652107	-0.781687	-0.0355748	0.710537	0.380669	-0.0934534	0.925543	0.997584		-1.07407	0.583929	2.24193	0.845918	0.690291	0.490011	0.997031		-2.7049	0.435325	3.57555	1.60216	0.271712	0.785844	0.998925		-1.82645	1.4205	4.66744	1.6566	0.857476	0.391182	0.980758		-1.01834	0.684478	2.38729	0.868784	0.787857	0.43078	1		-4.11815	-0.237584	3.64298	1.97988	-0.119999	0.904484	0.995997		-3.73407	1.23247	6.19901	2.53395	0.486383	0.626696	0.99009
chr17_61946628	-26.7252	1.33764	29.4005	14.3178	0.0934254	0.925566	0.997584		-41.0767	21.2522	83.581	31.8004	0.668298	0.503943	0.997031		-146.423	-28.3334	89.7565	60.2499	-0.470264	0.638166	0.998655		-14.2698	107.807	229.884	62.2841	1.73089	0.0834711	0.950869		-68.0675	-4.04469	59.9781	32.6647	-0.123825	0.901454	1		-134.408	11.7476	157.903	74.5693	0.157539	0.87482	0.993082		-173.016	13.642	200.3	95.2335	0.143248	0.886094	0.996518
chr3_186555133	-19.6631	0.983949	21.631	10.5342	0.0934052	0.925582	0.997584		-89.7801	-43.9056	1.9689	23.4054	-1.87588	0.060672	0.960318		-52.8806	34.029	120.939	44.3417	0.767428	0.442827	0.99503		-65.3255	24.5305	114.386	45.8449	0.535075	0.592598	0.992296		-53.7282	-6.61857	40.4911	24.0355	-0.275366	0.783035	1		-103.167	4.41066	111.988	54.8864	0.0803599	0.935951	0.996595		-108.725	28.6429	166.01	70.0855	0.408685	0.682771	0.99169
chr1_150579538	-18.612	0.930504	20.4731	9.97069	0.0933239	0.925646	0.997586		-64.338	-20.9354	22.4672	22.1442	-0.945414	0.344448	0.992897		-84.0525	-1.84579	80.3609	41.9422	-0.044008	0.964898	0.998925		-77.7468	7.26064	92.2681	43.3711	0.167407	0.86705	0.999509		-49.7162	-5.14319	39.4298	22.7413	-0.22616	0.821077	1		-32.1531	69.599	171.351	51.9143	1.34065	0.180034	0.984627		-101.606	28.3457	158.297	66.3018	0.427526	0.668996	0.99009
chr1_70230700	-3.14582	0.156962	3.45974	1.68509	0.0931476	0.925786	0.997649		0.52502	7.86225	15.1995	3.74348	2.10025	0.0357069	0.939756		-13.7988	0.0987084	13.9962	7.09058	0.0139211	0.988893	0.998925		3.29407	17.6597	32.0254	7.32942	2.40943	0.0159774	0.834976		-7.46262	0.0747068	7.61203	3.84558	0.0194267	0.984501	1		-11.5207	5.68609	22.8929	8.77898	0.647693	0.517183	0.992771		-0.101625	21.8638	43.8291	11.2068	1.95093	0.0510652	0.871893
chr11_60930548	-36.8736	-1.67195	33.5297	17.96	-0.0930928	0.92583	0.997649		-34.1893	43.9903	122.17	39.8875	1.10286	0.270089	0.992897		-85.8991	62.1753	210.25	75.5482	0.822989	0.410515	0.994387		-67.6379	85.4789	238.596	78.1209	1.09419	0.273872	0.972972		-43.8816	36.4052	116.692	40.9626	0.888742	0.374142	1		-164.638	18.6555	201.949	93.5173	0.199487	0.841881	0.992771		31.4055	265.451	499.497	119.411	2.223	0.0262156	0.818986
chr9_136116598	-61.1543	3.03496	67.2242	32.7496	0.0926715	0.926165	0.997687		-62.7641	79.8034	222.371	72.7385	1.09713	0.272586	0.992897		-304.001	-33.9293	236.142	137.791	-0.246236	0.805499	0.998925		56.7906	335.994	615.198	142.451	2.35867	0.0183407	0.839534		-147.71	-1.24655	145.217	74.7265	-0.0166815	0.986691	1		-456.355	-122.096	212.164	170.541	-0.715933	0.474033	0.992771		-296.479	130.415	557.309	217.803	0.598776	0.549322	0.986668
chr15_70066209	-172.688	-7.78733	157.113	84.1327	-0.09256	0.926253	0.997687		-601.921	-235.665	130.591	186.865	-1.26115	0.207255	0.992897		-994.235	-300.338	393.559	354.029	-0.848342	0.396248	0.994387		-1601.68	-884.321	-166.961	366	-2.41618	0.0156844	0.834976		-521.539	-145.314	230.91	191.951	-0.757037	0.449028	1		-1340.46	-481.664	377.129	438.159	-1.09929	0.271642	0.989775		-1022.54	74.3098	1171.16	559.616	0.132787	0.894362	0.996518
chr10_27080891	-51.1961	-2.30822	46.5796	24.9428	-0.0925407	0.926268	0.997687		-146.224	-37.6459	70.932	55.3969	-0.679567	0.496779	0.997031		-139.2	66.4467	272.093	104.922	0.633297	0.526539	0.998655		-127.608	85.0441	297.696	108.496	0.783847	0.43313	0.980758		-84.4248	27.079	138.583	56.8897	0.475991	0.634081	1		-167.952	86.6028	341.157	129.875	0.666818	0.504889	0.992771		-225.163	99.9233	425.01	165.86	0.602454	0.546872	0.986668
chr16_3992071	-9.84931	-0.443733	8.96184	4.79876	-0.0924683	0.926326	0.997687		-25.8651	-4.95838	15.9484	10.6667	-0.464846	0.642042	0.997031		-53.6208	-14.0489	25.5229	20.1897	-0.695846	0.486525	0.99844		-33.5102	7.40226	48.3147	20.8737	0.354621	0.722874	0.995536		-24.3503	-2.88754	18.5753	10.9504	-0.263693	0.792017	1		-33.9323	15.0691	64.0705	25.0007	0.602748	0.546676	0.992771		-71.3427	-8.81112	53.7204	31.9039	-0.276177	0.782412	0.996518
chr1_185989439	-20.6844	1.02251	22.7294	11.075	0.0923263	0.926439	0.997687		-62.8852	-14.6749	33.5354	24.5971	-0.596611	0.550767	0.997031		-118.52	-27.2097	64.1006	46.5869	-0.584063	0.559178	0.998655		-110.162	-15.7402	78.6817	48.1744	-0.326733	0.74387	0.995536		-87.0931	-37.5868	11.9195	25.2583	-1.4881	0.136725	0.984873		-186.691	-73.6696	39.3523	57.6642	-1.27756	0.201404	0.985526		-277.801	-133.471	10.8597	73.6379	-1.81253	0.069905	0.888262
chr3_24122804	-12.5842	0.621403	13.827	6.73757	0.0922296	0.926516	0.997687		-50.9832	-21.675	7.63327	14.9532	-1.44952	0.147192	0.992897		-23.6592	31.8945	87.4481	28.3437	1.12528	0.260472	0.976723		-94.3848	-36.9457	20.4935	29.3057	-1.2607	0.207417	0.969462		-8.88544	21.2427	51.3708	15.3715	1.38195	0.166986	0.984873		-17.4901	51.2498	119.99	35.0714	1.4613	0.143933	0.977111		-73.9886	13.8103	101.609	44.7953	0.308297	0.757857	0.996518
chr5_96775265	-5.18817	-0.233152	4.72187	2.52807	-0.0922252	0.926519	0.997687		0.332357	11.3369	22.3415	5.61458	2.0192	0.0434669	0.94752		-14.4652	6.38331	27.2318	10.637	0.600105	0.548436	0.998655		-25.4794	-3.92435	17.6307	10.9975	-0.356842	0.72121	0.995536		-7.85418	3.45126	14.7567	5.76808	0.598338	0.549614	1		-29.2608	-3.45526	22.3502	13.1661	-0.262436	0.792985	0.992771		-37.0116	-4.05584	28.8999	16.8142	-0.241216	0.809388	0.996518
chr13_76885944	-24.2565	-1.0894	22.0777	11.82	-0.0921657	0.926566	0.997687		-55.8749	-4.41647	47.042	26.2543	-0.168219	0.866411	0.998905		-121.966	-24.478	73.0103	49.7389	-0.492129	0.622628	0.998655		-97.2356	3.56543	104.366	51.4291	0.069327	0.944729	1		-85.8783	-33.0233	19.8317	26.9668	-1.22459	0.22073	0.996717		-59.0481	61.606	182.26	61.5582	1.00078	0.316935	0.989775		-202.739	-48.643	105.453	78.6206	-0.618706	0.53611	0.986517
chr2_159733550	-2.58988	0.127765	2.84541	1.38656	0.0921457	0.926582	0.997687		-7.33948	-1.3032	4.73309	3.07973	-0.423152	0.672185	0.997031		-13.4713	-2.03571	9.39989	5.83449	-0.34891	0.727157	0.998925		-15.8136	-3.9904	7.83283	6.03226	-0.66151	0.508285	0.986659		-8.30475	-2.10452	4.09571	3.16338	-0.665276	0.505874	1		-23.1418	-8.98804	5.16571	7.2213	-1.24466	0.213258	0.98746		-13.5375	4.53887	22.6152	9.22263	0.492144	0.622617	0.99009
chr17_48967197	-33.2412	-1.49088	30.2594	16.1991	-0.0920347	0.92667	0.997687		-11.5431	58.9711	129.485	35.9766	1.63915	0.101182	0.992897		-273.714	-140.123	-6.53214	68.1586	-2.05584	0.0397982	0.936941		-275.456	-137.326	0.803274	70.4743	-1.9486	0.051343	0.909276		-29.6017	42.8359	115.273	36.9579	1.15904	0.246438	1		-213.915	-48.5565	116.802	84.3668	-0.575541	0.564926	0.992771		-315.18	-103.998	107.185	107.746	-0.965207	0.334441	0.969965
chr5_132883330	-30.0835	-1.34905	27.3854	14.6604	-0.0920199	0.926682	0.997687		-85.935	-22.1117	41.7115	32.5629	-0.679047	0.497108	0.997031		-222.541	-101.649	19.2437	61.6797	-1.64801	0.0993514	0.975978		-70.9439	54.0503	179.044	63.7725	0.847548	0.39669	0.980758		-61.3842	4.17417	69.7325	33.4481	0.124795	0.900686	1		-146.74	2.9075	152.555	76.351	0.0380808	0.969623	0.997457		-133.26	57.8485	248.957	97.5043	0.593292	0.552986	0.986668
chr5_81489329	-13.0021	-0.582826	11.8364	6.33635	-0.0919812	0.926713	0.997687		-21.7042	5.87376	33.4517	14.0704	0.417455	0.676346	0.997031		-11.4671	40.7719	93.011	26.6526	1.52976	0.126077	0.975978		-30.3168	23.7048	77.7264	27.5621	0.860051	0.389761	0.980758		-10.5299	17.7868	46.1036	14.4473	1.23115	0.218267	0.993904		-58.164	6.48014	71.1243	32.9817	0.196477	0.844237	0.992771		-44.3862	38.1854	120.757	42.1283	0.906406	0.364721	0.972018
chr3_44579281	-39.3179	1.93498	43.1878	21.0474	0.0919347	0.92675	0.997687		-73.8961	17.7281	109.352	46.747	0.379234	0.704514	0.997031		-270.399	-96.8308	76.7375	88.5553	-1.09345	0.274196	0.977059		-197.355	-17.8693	161.617	91.5744	-0.195134	0.845288	0.999509		-101.045	-6.91984	87.2049	48.0228	-0.144095	0.885426	1		-187.956	26.9052	241.767	109.623	0.245434	0.806121	0.992771		-418.526	-144.144	130.239	139.991	-1.02966	0.303168	0.966919
chr14_94246458	-33.3803	-1.49485	30.3907	16.2681	-0.0918882	0.926787	0.997687		-105.609	-34.7876	36.034	36.1335	-0.962753	0.335671	0.992897		-116.479	17.6978	151.874	68.4573	0.258523	0.796004	0.998925		-147.587	-8.85173	129.883	70.7831	-0.125054	0.900481	0.999509		-43.2036	29.5439	102.291	37.1161	0.795987	0.42604	1		-113.582	52.4808	218.543	84.7257	0.61942	0.53564	0.992771		-53.7398	158.336	370.411	108.202	1.46334	0.143375	0.912439
chr14_103127270	-132.763	6.5242	145.811	71.0647	0.0918065	0.926852	0.997687		-520.314	-210.895	98.5251	157.867	-1.3359	0.181582	0.992897		-1058	-471.754	114.495	299.107	-1.57721	0.114747	0.975978		-1035.13	-429.038	177.049	309.228	-1.38745	0.165305	0.964166		-569.223	-251.312	66.5978	162.199	-1.54941	0.121284	0.984873		-1064.11	-338.285	387.543	370.32	-0.913493	0.360983	0.992771		-1118.87	-192.071	734.731	472.858	-0.406192	0.684602	0.992153
chr1_6211066	-44.6523	2.19384	49.04	23.9011	0.0917884	0.926866	0.997687		-119.291	-15.2494	88.7921	53.0824	-0.287278	0.773899	0.997031		-266.217	-69.1549	127.907	100.542	-0.687822	0.491565	0.998655		-151.791	51.9935	255.779	103.972	0.500073	0.617024	0.992296		-131.308	-24.4548	82.3987	54.5171	-0.448572	0.65374	1		-317.616	-73.6862	170.243	124.454	-0.592077	0.553799	0.992771		-301.806	9.71485	321.236	158.939	0.061123	0.951261	0.997474
chr6_100890130	-16.187	-0.721277	14.7445	7.89068	-0.0914087	0.927168	0.997768		-2.98816	31.3573	65.7027	17.5232	1.78947	0.0735385	0.979715		-66.758	-1.70239	63.3532	33.1916	-0.0512898	0.959095	0.998925		-45.6336	21.6443	88.9221	34.3254	0.630561	0.528328	0.986659		-28.387	6.90464	42.1963	18.006	0.383464	0.701376	1		-49.2947	31.2435	111.782	41.0909	0.76035	0.447045	0.992771		-21.9086	80.9452	183.799	52.4764	1.54251	0.122951	0.899356
chr17_1640560	-61.8034	-2.75183	56.2997	30.1283	-0.0913369	0.927225	0.997768		-92.0241	39.1389	170.302	66.9199	0.584862	0.55864	0.997031		-255.766	-7.27284	241.22	126.782	-0.0573648	0.954255	0.998925		-342.557	-85.6249	171.307	131.088	-0.653188	0.513635	0.986659		-176.708	-41.9799	92.7487	68.7391	-0.610713	0.541389	1		-506.086	-198.552	108.982	156.905	-1.26543	0.205718	0.985526		-321.552	71.2329	464.018	200.4	0.355453	0.72225	0.994087
chr1_159781389	-44.6744	2.18243	49.0393	23.9065	0.0912898	0.927262	0.997768		-182.849	-78.7873	25.2743	53.0926	-1.48396	0.13782	0.992897		-173.659	23.4458	220.551	100.564	0.233143	0.81565	0.998925		-108.666	95.1498	298.966	103.988	0.91501	0.360186	0.980709		-99.0127	7.85938	114.731	54.5266	0.144139	0.885391	1		-291.554	-47.5731	196.408	124.48	-0.382174	0.702333	0.992771		-389.071	-77.4893	234.093	158.97	-0.487445	0.625943	0.99009
chr15_51953109	-19.2427	-0.856325	17.5301	9.38082	-0.0912846	0.927266	0.997768		-38.0407	2.79721	43.6352	20.8357	0.134251	0.893204	0.998905		-38.6502	38.7133	116.077	39.4712	0.980799	0.326692	0.983787		-96.1092	-16.1098	63.8897	40.816	-0.394692	0.69307	0.995206		-64.9813	-23.0358	18.9097	21.4008	-1.0764	0.281748	1		-39.6013	56.1452	151.892	48.8503	1.14933	0.250419	0.988678		-100.601	21.6956	143.992	62.3961	0.347708	0.72806	0.995501
chr10_13496929	-0.789585	0.0385475	0.86668	0.422516	0.0912331	0.927307	0.997768		-1.17674	0.662227	2.5012	0.938249	0.705812	0.480305	0.997031		-5.30867	-1.825	1.65867	1.77738	-1.02679	0.304518	0.981574		-3.0566	0.543573	4.14374	1.83682	0.295931	0.767282	0.996347		-2.81635	-0.929144	0.958063	0.96286	-0.964983	0.334553	1		-6.27056	-1.95758	2.3554	2.2005	-0.889607	0.373677	0.992771		-7.28625	-1.78082	3.72461	2.80889	-0.633994	0.526085	0.985962
chr10_101585374	-31.6305	-1.40627	28.8179	15.4205	-0.0911951	0.927338	0.997768		-60.5104	6.61715	73.7447	34.2488	0.193208	0.846796	0.998905		-204.38	-77.2462	49.888	64.8644	-1.19089	0.233697	0.975978		-80.9526	50.5164	181.985	67.076	0.753122	0.451377	0.980758		-32.8017	36.1322	105.066	35.1703	1.02735	0.304256	1		-142.306	15.0705	172.447	80.2942	0.187692	0.851118	0.992771		-255.632	-54.6514	146.329	102.541	-0.532971	0.594053	0.988815
chr11_47156991	-21.9913	-0.977072	20.0372	10.7216	-0.0911315	0.927388	0.997768		-25.0364	21.6439	68.3243	23.8165	0.908779	0.363467	0.992897		-32.5328	55.8694	144.272	45.1032	1.2387	0.215456	0.975978		-92.9382	-1.50239	89.9335	46.6509	-0.032205	0.974309	1		-61.139	-13.1982	34.7427	24.4596	-0.539591	0.589479	1		-34.7572	74.6745	184.106	55.8325	1.33747	0.181068	0.984627		-103.249	36.5154	176.28	71.3083	0.512078	0.608596	0.99009
chr19_41094447	-15.2398	0.742156	16.7241	8.15405	0.0910169	0.927479	0.997768		-53.2679	-17.7718	17.7244	18.1103	-0.981309	0.326441	0.992897		-87.1697	-19.9207	47.3283	34.3107	-0.580597	0.561512	0.998655		-68.2147	1.31517	70.845	35.4744	0.0370739	0.970426	1		-59.5668	-23.1069	13.3529	18.602	-1.24218	0.214171	0.991027		-65.0007	18.2358	101.472	42.4676	0.429405	0.667628	0.992771		-55.8893	50.4105	156.71	54.2346	0.92949	0.352635	0.971403
chr19_45311843	-28.5364	1.38801	31.3124	15.2675	0.0909127	0.927562	0.997768		-43.3312	23.1324	89.5959	33.91	0.68217	0.495132	0.997031		-194.255	-68.3417	57.5714	64.2414	-1.06383	0.287407	0.977059		-129.434	0.752953	130.94	66.4219	0.0113359	0.990955	1		-60.5278	7.74221	76.0123	34.8317	0.222275	0.8241	1		-162.971	-7.11954	148.732	79.5163	-0.0895356	0.928656	0.996595		-325.481	-126.451	72.5795	101.546	-1.24526	0.213038	0.944729
chr7_140337254	-2.19892	0.106808	2.41253	1.17639	0.0907927	0.927657	0.997768		-3.76315	1.35744	6.47803	2.61255	0.519585	0.603353	0.997031		-7.3758	2.32388	12.0236	4.94882	0.469584	0.638653	0.998655		-6.88094	3.14438	13.1697	5.11496	0.614743	0.538725	0.986659		-4.63876	0.619259	5.87728	2.68266	0.230837	0.817441	1		-9.55536	2.45673	14.4688	6.12862	0.400861	0.688522	0.992771		-6.7015	8.63288	23.9672	7.82366	1.10343	0.26984	0.957777
chr12_174931	-8.87865	0.431168	9.74099	4.74991	0.090774	0.927672	0.997768		-32.8733	-12.1953	8.48266	10.55	-1.15596	0.247699	0.992897		-18.975	20.1908	59.3565	19.9825	1.01042	0.312293	0.981574		-36.5212	3.98018	44.4815	20.664	0.192615	0.847261	0.999509		-3.64643	17.5906	38.8276	10.8352	1.62346	0.10449	0.984873		-78.119	-29.6484	18.8222	24.7299	-1.19889	0.230571	0.987756		-36.5265	25.3736	87.2738	31.5817	0.803427	0.421728	0.976002
chr7_128321167	-14.1926	-0.627533	12.9375	6.92093	-0.0906717	0.927753	0.997768		-74.4401	-44.3201	-14.2001	15.3673	-2.88405	0.003926	0.715169		-57.2952	-0.24459	56.806	29.1074	-0.008403	0.993295	0.999525		-97.9171	-38.9433	20.0305	30.0887	-1.29428	0.195567	0.969244		-11.7084	19.2739	50.2562	15.8073	1.21931	0.222728	0.996717		-89.5152	-18.8959	51.7234	36.0303	-0.524445	0.599969	0.992771		-140.012	-49.7728	40.4661	46.0402	-1.08107	0.279665	0.95917
chr20_63673897	-31.7544	1.54022	34.8348	16.987	0.0906704	0.927754	0.997768		-41.4338	32.5169	106.468	37.73	0.861832	0.38878	0.992897		-137.01	3.09113	143.192	71.4801	0.0432446	0.965507	0.998925		-132.229	12.6222	157.473	73.9037	0.170792	0.864387	0.999509		-94.882	-18.921	57.04	38.7556	-0.488214	0.625399	1		-180.265	-6.85568	166.553	88.474	-0.077488	0.938235	0.996595		-112.28	109.173	330.627	112.986	0.966251	0.333919	0.969965
chr1_179525478	-3.82709	-0.169025	3.48904	1.86636	-0.0905638	0.927839	0.997792		-11.9608	-3.83653	4.28778	4.14506	-0.925567	0.354671	0.992897		-15.4867	-0.0988917	15.2889	7.85094	-0.0125962	0.98995	0.998925		-19.0443	-3.13231	12.7797	8.11838	-0.38583	0.699623	0.995206		-6.92753	1.41584	9.75921	4.25682	0.332605	0.739432	1		-13.5562	5.49104	24.5383	9.718	0.565038	0.572048	0.992771		-54.141	-29.8202	-5.49942	12.4086	-2.4032	0.0162525	0.775349
chr1_160031392	-43.6885	-1.92385	39.8408	21.3085	-0.0902856	0.92806	0.99787		-90.6203	2.13852	94.8973	47.3259	0.0451872	0.963958	0.998928		-162.527	13.1578	188.843	89.6351	0.146793	0.883295	0.998925		-160.742	20.9288	202.599	92.6889	0.225796	0.82136	0.999509		-107.491	-12.2332	83.0243	48.6008	-0.251709	0.801266	1		-238.266	-20.7986	196.669	110.953	-0.187455	0.851304	0.992771		-92.7979	184.91	462.618	141.688	1.30505	0.191875	0.940803
chr3_44357883	-25.0341	1.20716	27.4485	13.3884	0.0901644	0.928157	0.99787		-70.5559	-12.2706	46.0148	29.7374	-0.41263	0.679877	0.997031		-48.3429	62.069	172.481	56.3326	1.10183	0.270535	0.977059		-98.4142	15.7508	129.916	58.2474	0.270411	0.786844	0.99902		-46.0372	13.8317	73.7006	30.5453	0.452824	0.650675	1		-106.869	29.8039	166.477	69.7309	0.427413	0.669078	0.992771		-97.179	77.3619	251.903	89.0515	0.868732	0.384994	0.976002
chr9_96146701	-4.74894	0.228581	5.2061	2.53955	0.0900083	0.928281	0.99787		-6.4173	4.62935	15.676	5.63605	0.821383	0.411428	0.996525		-7.96834	12.9715	33.9113	10.6836	1.21415	0.22469	0.975978		-13.9407	7.70527	29.3512	11.0439	0.697697	0.485367	0.984936		-7.74895	3.60321	14.9554	5.79192	0.62211	0.533869	1		-25.7908	0.121568	26.0339	13.2206	0.00919536	0.992663	1		-19.6709	13.4268	46.5246	16.8866	0.795118	0.426545	0.976002
chr3_32530332	-1.98069	-0.0869383	1.80681	0.966198	-0.0899798	0.928303	0.99787		-4.87194	-0.664808	3.54232	2.1465	-0.309718	0.756776	0.997031		0.59165	8.55892	16.5262	4.06494	2.10555	0.0352435	0.932219		-3.20779	5.02711	13.262	4.20148	1.19651	0.231498	0.972944		-4.59803	-0.275748	4.04654	2.20525	-0.125042	0.900491	1		-7.73183	2.13447	12.0008	5.03383	0.424026	0.671547	0.992771		-9.64242	2.95922	15.5609	6.42941	0.460263	0.645327	0.99009
chr2_32380355	-14.4456	-0.633856	13.1779	7.04683	-0.089949	0.928328	0.99787		-52.4534	-21.7727	8.90806	15.6534	-1.39092	0.16425	0.992897		-41.2921	16.8203	74.9327	29.6492	0.567311	0.570503	0.998655		-53.4027	6.68565	66.774	30.6573	0.218077	0.827369	0.999509		-44.179	-12.675	18.8291	16.0735	-0.788563	0.430367	1		-79.9202	-7.97272	63.9748	36.7079	-0.217193	0.828058	0.992771		-112.997	-21.1442	70.7088	46.8638	-0.451185	0.651856	0.99009
chr12_132761839	-39.8405	1.91475	43.67	21.3037	0.0898785	0.928384	0.99787		-43.9378	48.8055	141.549	47.318	1.03144	0.302336	0.992897		-240.099	-64.3928	111.314	89.6462	-0.718299	0.472573	0.997756		-141.337	40.3407	222.018	92.6927	0.435209	0.663411	0.994179		-63.2856	31.9806	127.247	48.6052	0.657967	0.510559	1		-185.591	31.8762	249.343	110.953	0.287296	0.773886	0.992771		-280.085	-2.34589	275.393	141.703	-0.0165549	0.986792	0.999724
chr2_131483930	-2.1895	-0.0959753	1.99755	1.06813	-0.089854	0.928403	0.99787		-6.00428	-1.35412	3.29603	2.37253	-0.57075	0.568169	0.997031		-5.83144	2.97567	11.7828	4.49342	0.662227	0.507826	0.998655		-5.63151	3.47521	12.5819	4.64628	0.747955	0.454487	0.980758		-4.53367	0.24208	5.01783	2.43661	0.0993512	0.920859	1		-14.0177	-3.11538	7.78698	5.56243	-0.560075	0.575428	0.992771		-9.04786	4.87645	18.8008	7.10424	0.686414	0.492452	0.984906
chr4_75757555	-15.199	-0.665682	13.8676	7.41494	-0.0897759	0.928465	0.99787		-37.9588	-5.68554	26.5877	16.4659	-0.345291	0.729875	0.997031		-95.6272	-34.4887	26.6498	31.1931	-1.10565	0.268878	0.977059		-73.2362	-10.043	53.1503	32.2415	-0.311492	0.755426	0.995609		-45.0703	-11.919	21.2324	16.914	-0.704682	0.481008	1		-65.447	10.2313	85.9097	38.6114	0.264982	0.791023	0.992771		-139.611	-42.9613	53.6881	49.3109	-0.871233	0.383627	0.976002
chr3_121432346	-25.7581	1.23359	28.2253	13.7713	0.0895773	0.928623	0.99787		-63.5544	-3.60243	56.3495	30.5877	-0.117774	0.906247	0.998905		-177.502	-63.9499	49.6024	57.9349	-1.10382	0.269669	0.977059		-107.728	9.68624	127.1	59.9052	0.161693	0.871548	0.999509		-68.1613	-6.58412	54.993	31.4169	-0.209572	0.834001	1		-158.936	-18.3647	122.207	71.7202	-0.25606	0.797905	0.992771		-366.588	-187.09	-7.59237	91.5806	-2.0429	0.041062	0.840661
chr9_125949529	-5.123	0.244768	5.61253	2.73866	0.0893752	0.928784	0.99787		-8.10304	3.81526	15.7336	6.08077	0.627431	0.530377	0.997031		-15.7461	6.82473	29.3956	11.5157	0.592643	0.55342	0.998655		-23.1465	0.192483	23.5315	11.9077	0.0161646	0.987103	1		-10.8595	1.3807	13.6209	6.24501	0.221089	0.825023	1		-17.5341	10.419	38.3722	14.2618	0.730554	0.465052	0.992771		-40.7627	-5.07123	30.6202	18.2099	-0.278487	0.780639	0.996518
chr12_49997273	-1.31355	-0.0572553	1.19904	0.640965	-0.0893268	0.928822	0.99787		-3.70884	-0.919509	1.86982	1.42313	-0.646119	0.518202	0.997031		-6.37388	-1.09194	4.18999	2.69487	-0.405194	0.685335	0.998925		-6.22076	-0.757882	4.705	2.78718	-0.271917	0.785686	0.998767		-1.44669	1.41745	4.28159	1.4613	0.969994	0.332049	1		-5.42281	1.11686	7.65653	3.33657	0.334733	0.737826	0.992771		-8.75924	-0.406094	7.94705	4.26181	-0.0952869	0.924087	0.997474
chr7_150687106	-0.452475	0.0215987	0.495673	0.241875	0.0892972	0.928846	0.99787		-1.13975	-0.0867736	0.966206	0.537235	-0.161519	0.871685	0.998905		-1.9513	0.0434764	2.03825	1.01774	0.0427184	0.965926	0.998925		-1.03753	1.02506	3.08766	1.05234	0.974074	0.33002	0.977449		-1.49354	-0.41176	0.670022	0.551929	-0.746037	0.455645	1		-0.892465	1.57642	4.04531	1.25964	1.25149	0.210756	0.98746		-2.10745	1.04574	4.19892	1.60877	0.650023	0.515677	0.985962
chr5_109051544	-8.75505	0.417509	9.59007	4.67988	0.0892136	0.928912	0.99787		-22.1004	-1.72428	18.6519	10.396	-0.16586	0.868267	0.998905		-13.4289	25.1658	63.7605	19.6912	1.27803	0.201241	0.975978		-18.8227	21.0809	60.9845	20.359	1.03546	0.300454	0.977449		2.89833	23.8256	44.7529	10.6772	2.23145	0.0256513	0.967352		-5.99198	41.779	89.55	24.3729	1.71415	0.0865004	0.955816		-17.5698	43.4393	104.448	31.1271	1.39555	0.162851	0.921033
chr13_110714959	-26.2236	-1.1411	23.9414	12.7972	-0.0891678	0.928949	0.99787		-65.4262	-9.68467	46.0568	28.4395	-0.340535	0.733453	0.997031		-234.647	-129.073	-23.4983	53.8645	-2.39625	0.0165639	0.870305		-149.883	-40.6765	68.5302	55.7177	-0.730047	0.465362	0.982441		-120.513	-63.2645	-6.01556	29.2086	-2.16595	0.0303149	0.967352		-81.3953	49.3247	180.045	66.6939	0.739568	0.459562	0.992771		-304.368	-137.452	29.4641	85.1612	-1.61402	0.106523	0.889236
chr9_16582893	-0.555583	0.0264331	0.608449	0.296947	0.0890162	0.929069	0.99787		-0.360798	0.930419	2.22164	0.658784	1.41233	0.157854	0.992897		-2.39512	0.0521579	2.49944	1.24861	0.0417726	0.96668	0.998925		-3.80808	-1.27783	1.25242	1.29094	-0.989841	0.322252	0.977449		-1.30483	0.0235361	1.3519	0.677738	0.0347274	0.972297	1		-5.37654	-2.34806	0.680426	1.54514	-1.51964	0.128602	0.960275		-3.32903	0.540115	4.40926	1.97405	0.273608	0.784386	0.996518
chr11_3228196	-48.2287	-2.09265	44.0434	23.5388	-0.0889023	0.92916	0.99787		-66.4451	36.0211	138.487	52.2787	0.68902	0.49081	0.997031		-376.464	-182.41	11.6432	99.007	-1.8424	0.0654166	0.975978		-138.965	61.7181	262.402	102.389	0.602778	0.546656	0.986659		-79.3696	25.8578	131.085	53.6874	0.481635	0.630065	1		-267.13	-26.9008	213.328	122.566	-0.219481	0.826276	0.992771		-332.575	-25.7838	281.007	156.526	-0.164726	0.86916	0.996518
chr16_88824879	-35.6536	-1.54668	32.5603	17.4015	-0.0888818	0.929176	0.99787		-23.0557	52.7111	128.478	38.6566	1.36357	0.172701	0.992897		-134.116	9.41478	152.946	73.2301	0.128564	0.897702	0.998925		-107.208	41.2205	189.649	75.7286	0.544319	0.586222	0.991856		-35.0814	42.7527	120.587	39.7113	1.07659	0.281664	1		-202.437	-24.7799	152.878	90.6416	-0.273383	0.784559	0.992771		-320.584	-93.7226	133.139	115.745	-0.80973	0.418095	0.976002
chr16_51646741	-26.0061	-1.12701	23.752	12.6934	-0.0887872	0.929251	0.99787		-15.9893	39.2685	94.5262	28.1927	1.39286	0.163663	0.992897		-51.4751	53.2147	157.904	53.4131	0.996284	0.319112	0.981574		-177.808	-69.5632	38.6813	55.2268	-1.25959	0.207817	0.969462		-48.9877	7.77547	64.5386	28.9608	0.268483	0.788328	1		-13.8585	115.703	245.265	66.1029	1.75035	0.0800581	0.955816		-45.8602	119.615	285.09	84.4261	1.4168	0.156541	0.918585
chr9_138221173	-86.1982	-3.73	78.7381	42.0756	-0.0886501	0.92936	0.99787		-193.874	-10.7013	172.471	93.4553	-0.114508	0.908835	0.998905		-206.801	140.171	487.144	177.027	0.79181	0.428472	0.994387		-218.829	139.937	498.702	183.044	0.764501	0.444569	0.980758		-171.42	16.7511	204.923	96.0059	0.17448	0.861489	1		-172.361	257.073	686.507	219.099	1.17332	0.240667	0.988678		-182.129	366.307	914.742	279.814	1.30911	0.190498	0.93976
chr19_44819004	-11.0847	-0.479506	10.1257	5.41081	-0.08862	0.929384	0.99787		-10.6851	12.8694	36.424	12.0176	1.07088	0.284224	0.992897		-46.8878	-2.22979	42.4282	22.7847	-0.0978635	0.922041	0.998925		-34.0193	12.141	58.3014	23.5512	0.515517	0.606192	0.992296		-29.7355	-5.52345	18.6886	12.3531	-0.447131	0.65478	1		-59.0997	-3.82761	51.4445	28.2	-0.135731	0.892034	0.995183		-101.341	-30.7778	39.7855	36.0017	-0.854899	0.392607	0.976002
chr17_8757319	-63.39	-2.73919	57.9116	30.9443	-0.0885202	0.929463	0.99787		-43.3735	91.3359	226.045	68.7293	1.32892	0.183874	0.992897		-127.823	127.393	382.608	130.212	0.978349	0.327902	0.983787		-253.425	10.4686	274.362	134.64	0.077753	0.938025	0.999744		-40.3023	98.0684	236.439	70.5973	1.38912	0.164795	0.984873		-120.068	195.796	511.659	161.155	1.21495	0.224384	0.98746		-204.979	198.433	601.846	205.823	0.964099	0.334996	0.969967
chr7_92080111	-28.3951	1.34146	31.078	15.1717	0.0884183	0.929544	0.99787		-67.2381	-1.18935	64.8594	33.6984	-0.035294	0.971845	0.999099		-118.324	6.79053	131.905	63.8339	0.106378	0.915282	0.998925		-66.7229	62.6404	192.004	66.0017	0.949073	0.342583	0.977449		-87.4498	-19.599	48.2517	34.6177	-0.566156	0.571288	1		-158.949	-4.09607	150.757	79.0065	-0.0518447	0.958652	0.996712		-176.059	21.7074	219.474	100.901	0.215135	0.829662	0.996518
chr17_63826797	-21.4368	1.0125	23.4617	11.4537	0.088399	0.92956	0.99787		-36.6029	13.2581	63.1192	25.4393	0.521166	0.602251	0.997031		-73.3689	21.0988	115.566	48.1978	0.437754	0.661565	0.998655		-141.919	-44.2551	53.4084	49.8283	-0.888151	0.374459	0.980758		-83.7923	-32.5788	18.6347	26.1293	-1.24683	0.212461	0.991027		-182.774	-65.8587	51.0563	59.6505	-1.10408	0.26956	0.989775		-198.488	-49.171	100.146	76.1824	-0.645438	0.518644	0.985962
chr17_43215941	-59.5369	2.80825	65.1534	31.8087	0.0882855	0.92965	0.99787		-91.8372	46.641	185.119	70.6522	0.66015	0.509158	0.997031		-430.508	-168.168	94.1724	133.847	-1.25642	0.208964	0.975978		-370.402	-99.1404	172.121	138.399	-0.716339	0.473782	0.983341		-80.6177	61.6238	203.865	72.5722	0.849138	0.395804	1		-515.961	-191.272	133.417	165.658	-1.15462	0.248246	0.988678		-552.954	-138.265	276.423	211.576	-0.653502	0.513433	0.985877
chr3_79018852	-16.3598	-0.705111	14.9496	7.98711	-0.088281	0.929653	0.99787		-43.493	-8.72187	26.0493	17.7404	-0.491639	0.622974	0.997031		-76.7151	-10.8447	55.0258	33.6074	-0.322687	0.746932	0.998925		-70.9416	-2.83426	65.2731	34.7486	-0.0815646	0.934993	0.999744		-62.3706	-26.6568	9.057	18.2213	-1.46295	0.143482	0.984873		-115.255	-33.7221	47.8113	41.5987	-0.810653	0.417565	0.992771		-90.0089	14.1189	118.247	53.1264	0.26576	0.790424	0.996518
chr18_2750021	-26.0683	1.22802	28.5244	13.9267	0.0881775	0.929736	0.99787		-100.311	-39.6871	20.9373	30.9308	-1.28309	0.19946	0.992897		-231.872	-117.027	-2.18218	58.5944	-1.99724	0.0457989	0.944678		-176.154	-57.4033	61.3469	60.5868	-0.947455	0.343407	0.977449		-101.17	-38.8987	23.3729	31.7712	-1.22434	0.220825	0.996717		-306.175	-164.033	-21.8902	72.5217	-2.26184	0.023707	0.913588		-226.568	-45.0102	136.548	92.6317	-0.485906	0.627034	0.99009
chr20_1375465	-7.32186	0.344728	8.01131	3.91152	0.0881313	0.929772	0.99787		-3.33704	13.6941	30.7253	8.68938	1.57596	0.115034	0.992897		-49.5578	-17.3213	14.9151	16.4472	-1.05315	0.292273	0.980674		-24.1245	9.20345	42.5314	17.0041	0.54125	0.588336	0.991856		-17.8325	-0.3387	17.1551	8.92542	-0.0379478	0.969729	1		-28.134	11.7952	51.7244	20.372	0.578992	0.562595	0.992771		-67.718	-16.7693	34.1794	25.9942	-0.645116	0.518852	0.985962
chr5_135578666	-22.1325	-0.951745	20.229	10.8065	-0.0880713	0.92982	0.99787		-22.7619	24.2787	71.3194	24.0003	1.0116	0.31173	0.992897		-43.636	45.4814	134.599	45.468	1.00029	0.317169	0.981574		-48.2927	43.8366	135.966	47.0047	0.932599	0.351027	0.980271		-65.1204	-16.8017	31.5171	24.6524	-0.681542	0.495529	1		-83.7765	26.5299	136.836	56.2788	0.471402	0.637354	0.992771		-164.032	-23.1742	117.683	71.8661	-0.322464	0.747102	0.996518
chr12_121513417	-66.5578	3.13013	72.8181	35.5551	0.0880362	0.929848	0.99787		-37.8834	116.896	271.676	78.9692	1.48028	0.1388	0.992897		-196.394	96.8539	390.102	149.616	0.647348	0.517407	0.998655		-254.481	48.7328	351.947	154.701	0.315013	0.752752	0.995556		-121.513	37.4833	196.48	81.1208	0.462068	0.644033	1		-332.142	30.8023	393.747	185.176	0.166341	0.867889	0.992771		-401.407	62.1274	525.662	236.497	0.262698	0.792783	0.996518
chr5_177972330	-14.7562	-0.634101	13.488	7.20518	-0.0880064	0.929872	0.99787		-23.076	8.30518	39.6864	16.0108	0.518723	0.603954	0.997031		-96.7199	-37.2869	22.1462	30.323	-1.22966	0.218826	0.975978		-103.637	-42.2755	19.0858	31.3068	-1.35036	0.1769	0.965674		-41.4804	-9.28129	22.9178	16.4281	-0.564963	0.572099	1		-78.6389	-5.05707	68.5247	37.5417	-0.134705	0.892845	0.995183		-137.59	-43.6648	50.2602	47.9209	-0.911184	0.362198	0.972018
chr13_42319074	-24.6288	1.15674	26.9422	13.1559	0.0879257	0.929936	0.99787		-72.588	-15.3142	41.9597	29.2214	-0.524074	0.600227	0.997031		-158.584	-50.0796	58.425	55.3595	-0.904625	0.365664	0.989582		-164.022	-51.831	60.3598	57.2402	-0.9055	0.3652	0.980709		-122.915	-64.0915	-5.26825	30.0119	-2.13554	0.032717	0.967352		-117.138	17.1567	151.451	68.5175	0.250398	0.802279	0.992771		-263.511	-92.0026	79.506	87.5044	-1.05141	0.293072	0.96585
chr20_3228336	-35.9364	-1.54078	32.8548	17.5488	-0.0877998	0.930036	0.99787		-58.656	17.7418	94.1396	38.9785	0.455169	0.648988	0.997031		-49.5934	95.1387	239.871	73.8429	1.28839	0.197609	0.975978		-86.1602	63.4869	213.134	76.3506	0.831518	0.405681	0.980758		-26.1416	52.3384	130.818	40.0408	1.30713	0.19117	0.988683		-103.676	75.4762	254.628	91.4041	0.825742	0.40895	0.992771		-176.578	52.217	281.012	116.732	0.447322	0.654642	0.99009
chr13_41263230	-23.5026	1.10181	25.7062	12.5533	0.0877704	0.930059	0.99787		-47.5155	7.14155	61.7986	27.8862	0.256096	0.797877	0.997031		-127.475	-23.9227	79.6295	52.8328	-0.4528	0.650693	0.998655		-153.604	-46.5428	60.5179	54.6228	-0.852076	0.394172	0.980758		-58.7133	-2.59042	53.5325	28.6341	-0.0904661	0.927917	1		-131.634	-3.49619	124.642	65.3766	-0.0534778	0.957351	0.996712		-235.885	-72.229	91.4265	83.4977	-0.865042	0.387016	0.976002
chr2_65082633	-48.3903	2.26731	52.9249	25.8457	0.0877247	0.930095	0.99787		-92.8833	19.6309	132.145	57.4052	0.341971	0.732373	0.997031		-65.5219	147.626	360.773	108.749	1.35749	0.174625	0.975978		-236.113	-15.7259	204.661	112.442	-0.139857	0.888773	0.999509		-54.5941	60.9734	176.541	58.963	1.0341	0.301091	1		103.829	367.603	631.378	134.579	2.73151	0.00630453	0.813066		-375.943	-38.9988	297.945	171.91	-0.226855	0.820536	0.996518
chr16_85806884	-32.2037	1.50875	35.2212	17.2002	0.0877168	0.930102	0.99787		-108.92	-34.0401	40.8397	38.2039	-0.891009	0.372924	0.992897		-181.207	-39.3443	102.519	72.3791	-0.543587	0.586726	0.998655		-208.775	-62.0937	84.5872	74.8372	-0.829717	0.406699	0.980758		-90.2969	-13.38	63.5369	39.2433	-0.34095	0.733141	1		-168.786	6.79352	182.373	89.5812	0.0758365	0.939549	0.996595		-317.79	-93.5537	130.683	114.406	-0.817731	0.413511	0.976002
chr19_9977192	-12.2057	-0.522223	11.1613	5.96097	-0.0876072	0.930189	0.997896		-21.6419	4.30947	30.2608	13.2405	0.325477	0.74482	0.997031		-70.7997	-21.6408	27.5181	25.0811	-0.862832	0.38823	0.993989		-32.6336	18.1939	69.0213	25.9324	0.70159	0.482935	0.984936		-32.9602	-6.29787	20.3645	13.6032	-0.462968	0.643387	1		-50.3832	10.4661	71.3154	31.0456	0.337121	0.736026	0.992771		-83.3053	-5.58598	72.1334	39.6527	-0.140872	0.887971	0.996518
chr19_4279976	-13.3082	-0.568077	12.172	6.50006	-0.0873956	0.930357	0.998009		-18.1248	10.1843	38.4934	14.4434	0.705117	0.480738	0.997031		-55.0343	-1.416	52.2022	27.3563	-0.0517616	0.958719	0.998925		-85.6823	-30.2526	25.177	28.2804	-1.06974	0.284738	0.974393		-36.5539	-7.49087	21.5721	14.8281	-0.505182	0.613431	1		-68.0608	-1.70422	64.6523	33.8554	-0.0503383	0.959853	0.996712		-118.77	-34.0282	50.7138	43.2357	-0.787039	0.431259	0.976002
chr16_67546001	-41.0544	-1.74993	37.5545	20.0533	-0.0872642	0.930462	0.998012		-105.793	-18.4892	68.8146	44.5427	-0.415089	0.678077	0.997031		-76.5444	88.8478	254.24	84.3838	1.0529	0.292386	0.980674		-343.563	-172.56	-1.55738	87.2464	-1.97785	0.0479456	0.8962		-121.879	-32.2	57.4793	45.7548	-0.703752	0.481587	1		-277.166	-72.4548	132.256	104.444	-0.693716	0.48786	0.992771		-396.438	-134.995	126.448	133.389	-1.01204	0.31152	0.967254
chr20_58659542	-14.8942	-0.63425	13.6257	7.2755	-0.087176	0.930532	0.998012		-46.4996	-14.8326	16.8345	16.1567	-0.918045	0.358595	0.992897		-113.005	-53.0111	6.98295	30.6092	-1.73187	0.0832971	0.975978		-41.0096	21.0419	83.0935	31.659	0.664644	0.506278	0.986659		-57.4562	-24.9244	7.60738	16.5978	-1.50166	0.133184	0.984873		-126.588	-52.3283	21.931	37.8874	-1.38115	0.167232	0.982544		-121.996	-27.1355	67.7247	48.398	-0.560673	0.575021	0.986668
chr20_62333837	-2.24283	0.104375	2.45158	1.19755	0.0871566	0.930547	0.998012		-2.56802	2.64713	7.86228	2.66079	0.994866	0.319802	0.992897		-0.0062652	9.87156	19.7494	5.03971	1.95876	0.0501413	0.96525		-13.4879	-3.2735	6.94093	5.21144	-0.628137	0.529914	0.986659		-6.19128	-0.835716	4.51985	2.73243	-0.305851	0.759718	1		-7.23036	4.99577	17.2219	6.23782	0.800884	0.423199	0.992771		-19.6416	-4.02539	11.5908	7.96747	-0.505228	0.613398	0.99009
chr4_127699990	-2.48733	0.115455	2.71824	1.32795	0.0869421	0.930717	0.998042		-5.89174	-0.106163	5.67941	2.95182	-0.0359653	0.97131	0.998928		-9.57888	1.38458	12.348	5.5936	0.247529	0.804499	0.998925		-12.2381	-0.910686	10.4168	5.77931	-0.157577	0.87479	0.999509		-1.36007	4.58048	10.521	3.03089	1.51127	0.130721	0.984873		-8.32666	5.24056	18.8078	6.92205	0.757082	0.449001	0.992771		1.96668	19.2831	36.5995	8.8349	2.1826	0.0290651	0.818986
chr2_96866364	-36.6129	1.69364	40.0002	19.5441	0.0866572	0.930944	0.998042		-64.9846	20.097	105.179	43.409	0.46297	0.643386	0.997031		-228.48	-67.289	93.9021	82.2404	-0.818199	0.413243	0.994387		-144.65	22.0158	188.682	85.0336	0.258907	0.795707	0.999509		-62.3988	25.0019	112.403	44.5922	0.560679	0.575016	1		-226.176	-26.6591	172.858	101.794	-0.261892	0.793405	0.992771		-58.5517	196.234	451.02	129.993	1.50958	0.131151	0.901929
chr3_42698823	-43.3881	2.00591	47.4	23.1602	0.08661	0.930982	0.998042		-112.579	-11.7526	89.0739	51.4421	-0.228462	0.819287	0.997395		-156.747	34.2573	225.262	97.4513	0.351532	0.725189	0.998925		-268.079	-70.5914	126.897	100.759	-0.700595	0.483556	0.984936		-71.7072	31.8577	135.423	52.8392	0.602917	0.546564	1		-315.796	-79.3715	157.053	120.625	-0.658005	0.510535	0.992771		-280.077	21.8628	323.803	154.051	0.141919	0.887144	0.996518
chr11_118663471	-12.5556	-0.531019	11.4936	6.13501	-0.0865555	0.931025	0.998042		-29.9011	-3.19589	23.5093	13.6251	-0.234559	0.814551	0.997031		-71.1837	-20.6466	29.8905	25.7842	-0.800745	0.42328	0.994387		-80.6051	-28.269	24.0672	26.7021	-1.05868	0.289746	0.976042		-30.8026	-3.38383	24.0349	13.9891	-0.24189	0.808865	1		-100.146	-37.5833	24.9794	31.9198	-1.17743	0.239024	0.988678		-118.132	-38.2034	41.7258	40.7802	-0.936812	0.348855	0.971403
chr19_6734084	-29.4704	-1.24416	26.9821	14.4012	-0.086393	0.931154	0.998042		-99.1387	-36.4483	26.2421	31.9849	-1.13955	0.254475	0.992897		-140.476	-21.704	97.0675	60.5977	-0.358166	0.720219	0.998925		-101.984	20.8143	143.613	62.6524	0.332219	0.739724	0.995536		-93.5055	-29.111	35.2835	32.8543	-0.886062	0.375584	1		-97.997	49.009	196.015	75.003	0.653427	0.513481	0.992771		-139.031	48.712	236.455	95.7874	0.508543	0.611073	0.99009
chr19_2213657	-28.1078	-1.18584	25.7361	13.7357	-0.0863327	0.931202	0.998042		-128.66	-68.8734	-9.08679	30.5034	-2.25789	0.0239522	0.882229		-125.229	-11.9456	101.338	57.7977	-0.206679	0.83626	0.998925		-181.614	-64.4929	52.6278	59.7554	-1.07928	0.280463	0.973737		-82.4961	-21.0766	40.3429	31.3365	-0.67259	0.501208	1		-152.364	-12.1498	128.065	71.5381	-0.169837	0.865138	0.992771		-268.506	-89.4415	89.6226	91.3593	-0.979009	0.327576	0.969965
chr15_89582988	-2.57494	0.118618	2.81218	1.37427	0.0863139	0.931217	0.998042		-7.74674	-1.76708	4.21258	3.05085	-0.579209	0.562448	0.997031		1.15985	12.4807	23.8016	5.77595	2.16081	0.0307102	0.923377		0.143408	11.8553	23.5671	5.97543	1.984	0.0472559	0.895689		-6.24071	-0.100022	6.04067	3.133	-0.0319254	0.974532	1		-5.3045	8.71729	22.7391	7.15398	1.21852	0.223025	0.98746		-3.91585	13.9978	31.9114	9.13959	1.53155	0.125633	0.901929
chr8_87205975	-2.41462	0.111109	2.63684	1.28864	0.0862223	0.93129	0.998042		-4.50176	1.10693	6.71562	2.86158	0.386825	0.698886	0.997031		-11.0326	-0.40635	10.2199	5.42157	-0.0749506	0.940254	0.998925		-6.09414	4.89034	15.8748	5.60433	0.872601	0.38288	0.980758		-5.60824	0.154112	5.91647	2.93998	0.0524193	0.958195	1		-8.89075	4.26077	17.4123	6.70996	0.634991	0.525434	0.992771		-2.74684	14.0493	30.8455	8.56948	1.63946	0.101117	0.888262
chr16_88804718	-70.4923	3.23718	76.9667	37.6171	0.086056	0.931422	0.998042		-242.442	-78.6357	85.171	83.5749	-0.940901	0.346755	0.992897		-427.669	-117.341	192.986	158.331	-0.741117	0.458623	0.99744		-466.728	-145.895	174.938	163.691	-0.891286	0.372776	0.980758		-200.482	-32.1941	136.093	85.861	-0.374956	0.707693	1		-484.469	-100.396	283.677	195.955	-0.512341	0.608412	0.992771		-497.656	-7.17699	483.302	250.244	-0.02868	0.97712	0.999043
chr12_3096119	-14.3126	0.65698	15.6266	7.63754	0.0860198	0.931451	0.998042		-24.6221	8.6508	41.9237	16.976	0.509591	0.610338	0.997031		-70.593	-7.59194	55.4091	32.1434	-0.23619	0.813285	0.998925		-76.1539	-11.0014	54.151	33.241	-0.33096	0.740675	0.995536		-43.345	-9.20147	24.942	17.4201	-0.528209	0.597355	1		-129.222	-51.2035	26.815	39.8054	-1.28635	0.198322	0.985526		-167.735	-68.1239	31.4875	50.8221	-1.34044	0.180103	0.931896
chr2_36464700	-18.704	-0.786313	17.1313	9.14166	-0.0860142	0.931455	0.998042		-33.2115	6.58493	46.3814	20.3043	0.324312	0.745702	0.997031		-133.069	-57.6796	17.7101	38.4641	-1.49957	0.133726	0.975978		-64.1079	13.8431	91.7941	39.7709	0.348071	0.727787	0.995536		-71.3594	-30.4843	10.3908	20.8546	-1.46175	0.143809	0.984873		-66.5549	26.7628	120.08	47.6111	0.562113	0.574039	0.992771		-157.231	-38.0544	81.1221	60.8043	-0.62585	0.531413	0.986308
chr17_58155099	-3.51964	0.161547	3.84274	1.87816	0.0860134	0.931456	0.998042		-9.44769	-1.27521	6.89726	4.16963	-0.305834	0.759731	0.997031		-0.284314	15.1989	30.6821	7.8996	1.92401	0.0543535	0.965478		1.32204	17.3259	33.3299	8.16526	2.12191	0.0338452	0.868575		-9.91467	-1.52643	6.8618	4.27971	-0.356668	0.721341	1		-15.9598	3.20159	22.363	9.77622	0.327487	0.743299	0.992771		-21.7297	2.76597	27.2616	12.4978	0.221317	0.824846	0.996518
chr16_10818398	-16.8133	0.771283	18.3559	8.97175	0.085968	0.931492	0.998042		-24.8921	14.166	53.2242	19.9276	0.710874	0.477162	0.997031		-1.88174	72.1075	146.097	37.7496	1.91015	0.0561136	0.970535		-25.0979	51.4095	127.917	39.0344	1.31703	0.187828	0.965674		-20.5307	19.5887	59.7081	20.4691	0.956989	0.338573	1		-12.7414	78.834	170.409	46.7221	1.68729	0.0915467	0.955816		-43.0744	73.8859	190.846	59.6736	1.23817	0.215654	0.944729
chr4_46724430	-24.8869	1.13971	27.1663	13.2789	0.0858285	0.931603	0.998042		-115.679	-57.8795	-0.079724	29.4897	-1.9627	0.0496806	0.94752		-137.744	-28.2357	81.273	55.8718	-0.505365	0.613302	0.998655		-209.927	-96.722	16.4832	57.7578	-1.67462	0.0940097	0.955177		-118.455	-59.081	0.293322	30.293	-1.95032	0.0511383	0.967352		-236.626	-101.086	34.4543	69.153	-1.46177	0.143805	0.977111		-152.607	20.4984	193.603	88.3188	0.232095	0.816464	0.996518
chr18_62830236	-27.7365	-1.16318	25.4102	13.5578	-0.0857936	0.93163	0.998042		-96.0333	-37.0145	22.0043	30.1117	-1.22924	0.218981	0.992897		-224.517	-112.713	-0.909829	57.0426	-1.97595	0.0481604	0.953988		-115.649	-0.040589	115.567	58.9837	-0.000688139	0.999451	1		-26.5143	34.1085	94.7312	30.93	1.10276	0.27013	1		-193.09	-54.6937	83.7028	70.6105	-0.774584	0.438586	0.992771		-264.514	-87.7687	88.9767	90.1762	-0.973302	0.330403	0.969965
chr7_6153732	-56.4291	2.58037	61.5898	30.1069	0.085707	0.931699	0.998042		-125.281	5.93996	137.161	66.9496	0.088723	0.929302	0.998905		-491.039	-242.424	6.19111	126.845	-1.91119	0.05598	0.970386		-265.611	-8.56408	248.483	131.146	-0.0653017	0.947934	1		-215.079	-80.3757	54.3281	68.7264	-1.1695	0.242201	1		-395.385	-87.5645	220.256	157.051	-0.557554	0.577149	0.992771		-750.314	-357.705	34.9035	200.311	-1.78575	0.0741392	0.888262
chr17_1674683	-18.7598	0.857695	20.4752	10.0089	0.0856931	0.93171	0.998042		-8.58307	34.9932	78.5695	22.2328	1.57395	0.1155	0.992897		-107.666	-25.1023	57.4614	42.1243	-0.59591	0.551235	0.998655		-44.2442	41.1194	126.483	43.5528	0.944127	0.345105	0.977449		-40.9083	3.86177	48.6318	22.8419	0.169066	0.865745	1		-67.4666	34.7156	136.898	52.1338	0.665895	0.505478	0.992771		-104.265	26.2393	156.744	66.584	0.394078	0.693524	0.99271
chr19_14160704	-25.5525	-1.07016	23.4121	12.491	-0.0856746	0.931725	0.998042		-73.2592	-18.8657	35.5277	27.7518	-0.679803	0.496629	0.997031		-76.2948	26.7372	129.769	52.5673	0.508627	0.611014	0.998655		-161.858	-55.4779	50.9019	54.2754	-1.02216	0.306707	0.977449		-42.1407	13.7272	69.595	28.504	0.481587	0.630099	1		-185.134	-57.5897	69.9551	65.0739	-0.88499	0.376162	0.992771		-271.736	-108.901	53.9342	83.0791	-1.31081	0.189922	0.93976
chr1_207889756	-2.79154	-0.116847	2.55784	1.36464	-0.0856247	0.931765	0.998042		-7.22131	-1.28094	4.65942	3.0308	-0.422643	0.672556	0.997031		-7.51515	3.73371	14.9826	5.73922	0.650561	0.51533	0.998655		-11.9106	-0.279035	11.3526	5.9345	-0.0470191	0.962498	1		-7.93985	-1.84262	4.25461	3.11083	-0.592324	0.553634	1		-17.1789	-3.25187	10.6752	7.10564	-0.457646	0.647206	0.992771		-20.9076	-3.12625	14.6551	9.07213	-0.344599	0.730396	0.995596
chr15_89472783	-23.9827	1.09039	26.1635	12.7924	0.0852377	0.932072	0.998156		-37.123	18.5682	74.2594	28.4139	0.653489	0.513441	0.997031		-134.554	-29.0461	76.4623	53.8308	-0.539581	0.589486	0.998655		-102.762	6.33198	115.426	55.6601	0.113762	0.909427	0.999509		-71.2418	-14.0363	43.1692	29.1865	-0.480918	0.630575	1		-85.0915	45.4908	176.073	66.6236	0.682803	0.494731	0.992771		-112.503	54.2707	221.044	85.0885	0.637814	0.523595	0.985962
chr10_17714617	-39.4536	1.79089	43.0353	21.0431	0.0851057	0.932177	0.998156		-66.843	24.7597	116.362	46.7361	0.529777	0.596267	0.997031		-137.087	36.4087	209.905	88.5183	0.411312	0.680844	0.998925		-205.283	-25.876	153.531	91.5344	-0.282692	0.777413	0.996919		-110.319	-16.2478	77.8231	47.9954	-0.338528	0.734965	1		-311.839	-97.085	117.669	109.568	-0.886069	0.37558	0.992771		-171.663	102.596	376.855	139.928	0.733205	0.463433	0.981978
chr9_128102066	-62.4221	-2.59707	57.2279	30.523	-0.0850859	0.932193	0.998156		-125.997	6.88205	139.761	67.7955	0.101512	0.919144	0.998905		-59.8217	191.871	443.563	128.415	1.49415	0.135136	0.975978		-212.535	47.7283	307.992	132.787	0.359434	0.719271	0.995536		-128.095	8.41106	144.917	69.6458	0.120769	0.903874	1		-363.67	-52.133	259.404	158.947	-0.327989	0.74292	0.992771		-432.971	-35.0983	362.775	202.996	-0.172901	0.862729	0.996518
chr4_185266951	-15.0629	0.683016	16.4289	8.03363	0.0850196	0.932246	0.998156		-46.8763	-11.9043	23.0678	17.8429	-0.667172	0.504662	0.997031		-84.2686	-18.0168	48.2351	33.802	-0.53301	0.594027	0.998655		-125.852	-57.3634	11.1251	34.9431	-1.64162	0.100668	0.955177		-61.021	-25.0979	10.8252	18.3281	-1.36937	0.170885	0.984873		-108.368	-26.3626	55.6423	41.8393	-0.630093	0.528634	0.992771		-141.653	-36.9268	67.799	53.4315	-0.691105	0.489499	0.984906
chr3_158691289	-3.23707	-0.134329	2.96841	1.58303	-0.0848559	0.932376	0.998156		-11.2904	-4.40036	2.48971	3.51534	-1.25176	0.210658	0.992897		-17.6476	-4.59798	8.45165	6.65797	-0.690598	0.489818	0.99844		-19.0989	-5.59635	7.90625	6.88908	-0.812351	0.41659	0.980758		-11.583	-4.50257	2.57783	3.61245	-1.2464	0.212616	0.991027		-31.1085	-14.948	1.21261	8.24519	-1.81293	0.0698424	0.955816		-35.8474	-15.2087	5.43012	10.53	-1.44432	0.148649	0.91452
chr16_30980875	-2.2781	-0.0944484	2.0892	1.11411	-0.0847751	0.93244	0.998156		-8.86179	-4.00934	0.843113	2.47574	-1.61945	0.10535	0.992897		-12.0221	-2.83801	6.34605	4.68575	-0.605669	0.544735	0.998655		-8.17674	1.32891	10.8346	4.84982	0.274011	0.784076	0.998514		-6.28915	-1.30477	3.67962	2.54306	-0.513071	0.607902	1		-4.96762	6.40699	17.7816	5.80338	1.10401	0.269588	0.989775		-14.0727	0.448134	14.969	7.40858	0.0604885	0.951767	0.997474
chr19_38386819	-20.3877	-0.844742	18.6982	9.97088	-0.0847209	0.932483	0.998156		-45.2764	-1.87097	41.5344	22.1456	-0.0844849	0.932671	0.998905		-79.92	2.29958	84.5191	41.9487	0.0548188	0.956283	0.998925		-55.1427	29.9107	114.964	43.3946	0.689272	0.490652	0.985196		-58.0153	-13.434	31.1472	22.7455	-0.590624	0.554773	1		-120.244	-18.4235	83.397	51.9492	-0.354644	0.722857	0.992771		-112.236	17.7422	147.72	66.3152	0.267543	0.789051	0.996518
chr4_144002622	-43.5798	-1.80422	39.9714	21.3141	-0.0846494	0.93254	0.998156		-130.281	-37.5003	55.2805	47.3371	-0.792196	0.428246	0.997031		-271.882	-96.1219	79.6382	89.6736	-1.07191	0.283761	0.977059		-283.076	-101.368	80.3406	92.7083	-1.0934	0.274217	0.972972		-154.21	-58.9044	36.4011	48.6253	-1.21139	0.225744	0.999151		-161.676	55.8829	273.442	110.999	0.503452	0.614647	0.992771		-552.973	-275.18	2.61225	141.731	-1.94157	0.0521893	0.873183
chr19_5928100	-53.8209	2.4281	58.6771	28.6985	0.0846072	0.932574	0.998156		-2.10483	122.815	247.734	63.7345	1.92698	0.0539827	0.94752		-366.824	-130.145	106.535	120.755	-1.07776	0.281141	0.977059		-157.539	87.17	331.879	124.852	0.698188	0.48506	0.984936		-135.394	-7.06653	121.261	65.4733	-0.10793	0.914051	1		-312.252	-19.2965	273.659	149.467	-0.129102	0.897277	0.995514		-369.168	4.96781	379.104	190.886	0.026025	0.979237	0.999043
chr5_77210887	-31.1278	1.40328	33.9343	16.5975	0.084548	0.932621	0.998156		-20.0564	52.1924	124.441	36.8616	1.4159	0.156805	0.992897		-93.0391	43.8367	180.713	69.8346	0.627722	0.530186	0.998655		-80.6509	60.8548	202.361	72.1968	0.842902	0.399283	0.980758		-63.1661	11.055	85.2761	37.8679	0.291936	0.770335	1		-104.949	64.4727	233.894	86.4395	0.745871	0.455745	0.992771		-121.375	94.9865	311.348	110.389	0.860474	0.389528	0.976002
chr7_44757764	-19.946	0.899042	21.7441	10.6352	0.0845342	0.932632	0.998156		-67.7959	-21.4954	24.8052	23.6227	-0.909945	0.362852	0.992897		-128.055	-40.348	47.359	44.7485	-0.901663	0.367236	0.989582		-99.6577	-8.97795	81.7018	46.2652	-0.194054	0.846134	0.999509		-65.7884	-18.2239	29.3406	24.2676	-0.750957	0.452678	1		-166.323	-57.7789	50.7655	55.3798	-1.04332	0.2968	0.989775		-131.913	6.71307	145.339	70.7275	0.0949145	0.924383	0.997474
chr1_36288148	-18.6374	-0.770487	17.0965	9.11579	-0.0845222	0.932641	0.998156		-48.1117	-8.43293	31.2458	20.2443	-0.416559	0.677001	0.997031		-175.226	-100.073	-24.9203	38.3433	-2.60993	0.00905619	0.838095		-114.827	-37.0778	40.6716	39.6681	-0.934702	0.349942	0.978921		-55.5976	-14.8285	25.9406	20.8006	-0.712888	0.475915	1		-108.676	-15.522	77.6317	47.5274	-0.32659	0.743978	0.992771		-219.694	-100.85	17.9932	60.6344	-1.66325	0.0962622	0.888262
chr8_30645489	-23.1389	1.04209	25.2231	12.3372	0.0844671	0.932685	0.998156		-59.7347	-6.02576	47.6832	27.4025	-0.219898	0.825951	0.998003		-133.312	-31.5736	70.165	51.9074	-0.608267	0.54301	0.998655		-58.8393	46.3559	151.551	53.671	0.863704	0.38775	0.980758		-39.0291	16.1453	71.3197	28.1502	0.573541	0.566278	1		-106.768	19.1539	145.076	64.2457	0.298135	0.7656	0.992771		-174.393	-13.5751	147.243	82.0501	-0.165448	0.868591	0.996518
chr17_81860298	-39.8905	-1.64364	36.6032	19.5137	-0.0842302	0.932873	0.998291		-37.6553	47.291	132.237	43.3399	1.09116	0.275201	0.992897		-138.727	22.2095	183.146	82.1105	0.270482	0.786789	0.998925		-187.843	-21.4493	144.944	84.8947	-0.252658	0.800533	0.999509		-154.204	-66.9527	20.2985	44.5159	-1.50402	0.132577	0.984873		-155.439	43.7566	242.952	101.63	0.430546	0.666798	0.992771		-279.583	-25.1876	229.208	129.794	-0.194059	0.84613	0.996518
chr16_2969565	-12.7959	-0.525354	11.7452	6.26048	-0.083916	0.933123	0.998451		-10.2841	16.9893	44.2627	13.915	1.22093	0.222111	0.992897		-96	-44.3646	7.27075	26.3446	-1.68401	0.092179	0.975978		-22.012	31.4532	84.9184	27.2782	1.15305	0.248888	0.972944		-51.5327	-23.5079	4.51683	14.2983	-1.6441	0.100155	0.982878		-87.07	-23.1069	40.8562	32.6342	-0.708057	0.47891	0.992771		-114.699	-32.9752	48.7483	41.6957	-0.790853	0.42903	0.976002
chr16_56683958	-44.1158	-1.80493	40.5059	21.5872	-0.0836113	0.933365	0.998451		-68.6637	25.3157	119.295	47.9487	0.527975	0.597517	0.997031		-65.9474	112.091	290.13	90.8362	1.234	0.217204	0.975978		-135.05	49.0444	233.139	93.9257	0.522162	0.601558	0.992296		-77.5884	18.9462	115.481	49.2523	0.384676	0.700477	1		-144.296	76.0623	296.42	112.427	0.676545	0.498695	0.992771		-339.371	-57.9387	223.494	143.588	-0.403506	0.686576	0.992153
chr10_62398777	-36.0594	1.6059	39.2712	19.217	0.0835667	0.933401	0.998451		-75.9685	7.68559	91.3397	42.6807	0.180072	0.857096	0.998905		-182.364	-23.9239	134.517	80.837	-0.295952	0.767266	0.998925		-169.757	-5.91794	157.921	83.5913	-0.0707961	0.94356	1		-110.55	-24.6432	61.2638	43.8301	-0.562243	0.57395	1		-68.4384	127.674	323.787	100.057	1.27601	0.201952	0.985526		-269.636	-19.1734	231.289	127.787	-0.150042	0.880732	0.996518
chr5_41925344	-111.647	4.95874	121.564	59.4926	0.0833504	0.933573	0.998451		-347.797	-88.8133	170.17	132.134	-0.672143	0.501493	0.997031		-645.439	-154.816	335.807	250.318	-0.618476	0.536261	0.998655		-603.782	-96.5545	410.673	258.789	-0.373101	0.709074	0.995206		-170.062	95.9761	362.014	135.734	0.707092	0.479509	1		-320.988	286.286	893.561	309.834	0.923999	0.355487	0.992771		-853.812	-78.2604	697.291	395.69	-0.197782	0.843215	0.996518
chr7_100539402	-60.5942	2.67982	65.9538	32.2826	0.0830111	0.933843	0.998451		-69.9802	70.5554	211.091	71.7018	0.984011	0.32511	0.992897		-196.88	69.3383	335.557	135.826	0.510494	0.609706	0.998655		-166.412	108.852	384.116	140.441	0.775077	0.438294	0.980758		-139.134	5.24117	149.617	73.6609	0.0711526	0.943276	1		-376.842	-47.3448	282.153	168.111	-0.281628	0.778229	0.992771		-292.966	127.841	548.647	214.697	0.595445	0.551546	0.986668
chr18_31916526	-9.1861	-0.373219	8.43967	4.49637	-0.0830045	0.933848	0.998451		-20.7769	-1.21651	18.3439	9.9798	-0.121897	0.902981	0.998905		-24.2487	12.8356	49.92	18.9206	0.678395	0.497522	0.998655		-42.646	-4.35551	33.935	19.536	-0.222948	0.823576	0.999509		-22.7701	-2.67553	17.4191	10.2523	-0.260968	0.794117	1		-38.5936	7.25882	53.1112	23.3941	0.310284	0.756345	0.992771		-48.5634	10.0359	68.6352	29.8976	0.335676	0.737115	0.996518
chr11_6600633	-22.7709	1.00625	24.7834	12.1312	0.082947	0.933894	0.998451		-52.8288	-0.0183218	52.7922	26.9441	-0.000679994	0.999457	1		-99.2593	0.755792	100.771	51.0281	0.0148113	0.988183	0.998925		-125.408	-21.9788	81.4503	52.7699	-0.416501	0.677043	0.99429		-72.5436	-18.3115	35.9207	27.6695	-0.661793	0.508104	1		-81.4529	42.3378	166.129	63.1585	0.670342	0.50264	0.992771		-233.302	-75.1915	82.9186	80.6684	-0.932106	0.351282	0.971403
chr2_48461120	-3.98182	-0.161641	3.65854	1.94907	-0.0829321	0.933906	0.998451		-4.58677	3.89796	12.3827	4.32894	0.900441	0.367886	0.992897		-13.0149	3.05982	19.1345	8.20138	0.373087	0.709084	0.998925		-9.8031	6.81639	23.4359	8.47933	0.803883	0.421464	0.980758		-6.26663	2.44874	11.1641	4.44662	0.550697	0.581841	1		-29.4381	-9.54243	10.3533	10.1509	-0.94006	0.347187	0.992771		-34.7462	-9.33695	16.0723	12.9639	-0.720227	0.471385	0.981999
chr2_200636813	-10.9409	-0.443846	10.0532	5.35566	-0.0828742	0.933952	0.998451		2.05902	25.3738	48.6885	11.8953	2.1331	0.0329169	0.936211		-89.7378	-45.5569	-1.37592	22.5413	-2.02104	0.0432756	0.942245		-52.1657	-6.49521	39.1753	23.3013	-0.278749	0.780437	0.997319		-36.9046	-12.9637	10.9773	12.2148	-1.06131	0.28855	1		-112.101	-57.4126	-2.7244	27.9021	-2.05764	0.0396246	0.944866		-102.095	-32.2598	37.5753	35.6302	-0.905408	0.365249	0.972158
chr19_18612988	-38.5528	1.70066	41.9541	20.5375	0.0828075	0.934005	0.998451		-123.632	-34.2277	55.1769	45.6146	-0.750367	0.453034	0.997031		-84.9976	84.378	253.754	86.4161	0.976415	0.328859	0.983787		-271.739	-96.6211	78.4964	89.3456	-1.08143	0.279506	0.973737		-174.402	-82.5757	9.25075	46.8502	-1.76255	0.077977	0.967352		-307.584	-97.9414	111.701	106.96	-0.915679	0.359835	0.992771		-413.081	-145.347	122.386	136.599	-1.06405	0.287307	0.963589
chr16_28292556	-32.8486	1.44651	35.7416	17.4975	0.0826697	0.934114	0.998451		-157.578	-81.4126	-5.247	38.86	-2.09502	0.0361689	0.939756		-274.88	-130.577	13.7252	73.6237	-1.77358	0.0761332	0.975978		-139	10.2194	159.438	76.1322	0.134232	0.893219	0.999509		-131.471	-53.2289	25.0134	39.9196	-1.3334	0.182399	0.985909		-232.425	-53.8132	124.799	91.1285	-0.590519	0.554843	0.992771		-396.683	-168.581	59.5209	116.379	-1.44856	0.147461	0.913424
chr16_81645389	-23.5243	1.03533	25.595	12.5304	0.0826252	0.93415	0.998451		-73.2059	-18.6551	35.8958	27.8321	-0.670274	0.502683	0.997031		-129.478	-26.1296	77.2186	52.7287	-0.495548	0.620213	0.998655		-120.394	-13.5345	93.3254	54.5203	-0.248246	0.803944	0.999509		-46.1524	9.88198	65.9163	28.589	0.345657	0.7296	1		4.16357	132.058	259.953	65.2523	2.02381	0.04299	0.954612		-180.627	-17.2661	146.094	83.3472	-0.207159	0.835886	0.996518
chr1_13061715	-29.4563	1.2954	32.047	15.6896	0.0825639	0.934198	0.998451		-111.63	-43.3342	24.9617	34.8448	-1.24363	0.213635	0.992897		-160.943	-31.5852	97.7722	65.9987	-0.478574	0.632242	0.998655		-122.329	11.4361	145.201	68.2477	0.167567	0.866924	0.999509		-57.8677	12.2712	82.41	35.7851	0.342912	0.731664	1		-198.944	-38.8224	121.3	81.6949	-0.475212	0.634636	0.992771		-185.776	18.7129	223.202	104.331	0.17936	0.857655	0.996518
chr12_31981784	-17.5859	0.773307	19.1326	9.36696	0.0825569	0.934204	0.998451		-21.046	19.7256	60.4971	20.8018	0.948261	0.342997	0.992897		-122.184	-44.958	32.2681	39.4011	-1.14104	0.253855	0.975978		-99.4655	-19.6059	60.2537	40.7447	-0.481189	0.630382	0.992296		-63.9981	-22.1265	19.7451	21.3631	-1.03574	0.300325	1		-93.8882	1.70025	97.2887	48.7696	0.0348628	0.972189	0.997487		-58.4778	63.6005	185.679	62.2848	1.02112	0.307196	0.966919
chr4_16588673	-19.8001	0.870438	21.541	10.5462	0.0825358	0.934221	0.998451		-49.7231	-3.82791	42.0673	23.4159	-0.163475	0.870145	0.998905		-43.3384	43.6181	130.575	44.3656	0.983152	0.325533	0.983787		-0.797864	89.0888	178.975	45.8606	1.9426	0.0520642	0.909276		-23.7691	23.3734	70.516	24.0523	0.971773	0.331163	1		-36.244	71.3781	179	54.9092	1.29993	0.193625	0.985526		-65.9427	71.5257	208.994	70.1369	1.0198	0.307823	0.966919
chr21_44183536	-14.2824	0.62751	15.5374	7.60711	0.08249	0.934257	0.998451		-23.9457	9.17122	42.2882	16.8964	0.542792	0.587273	0.997031		-38.3723	24.3664	87.1051	32.0095	0.761223	0.446524	0.995783		-87.729	-22.8629	42.0033	33.095	-0.690826	0.489675	0.984936		-27.5917	6.42511	40.4419	17.3555	0.370206	0.711229	1		-91.7356	-14.0801	63.5754	39.6201	-0.355378	0.722307	0.992771		-56.249	42.9225	142.094	50.5977	0.848309	0.396266	0.976002
chr17_56227900	-22.4778	0.987023	24.4519	11.9719	0.0824452	0.934293	0.998451		-67.6141	-15.4954	36.6232	26.5912	-0.58273	0.560075	0.997031		-53.5695	45.14	143.85	50.362	0.896311	0.370087	0.989582		-143.297	-41.2354	60.8265	52.0724	-0.791887	0.428427	0.980758		-55.9689	-2.42689	51.1151	27.3174	-0.0888406	0.929209	1		-78.0745	44.1455	166.365	62.3571	0.707946	0.478979	0.992771		-233.288	-77.218	78.8525	79.6278	-0.969736	0.332178	0.969965
chr22_36282627	-25.3055	1.11077	27.5271	13.4777	0.0824152	0.934317	0.998451		-94.7602	-36.0827	22.5949	29.9375	-1.20527	0.228101	0.992897		-106.335	4.80428	115.943	56.7036	0.0847263	0.932479	0.998925		-172.464	-57.544	57.376	58.6327	-0.981433	0.326379	0.977449		-47.184	13.0896	73.3632	30.7518	0.425652	0.670362	1		-160.583	-22.9747	114.633	70.2081	-0.327236	0.743489	0.992771		-224.916	-49.183	126.55	89.6595	-0.548553	0.583312	0.987219
chr1_36288762	-26.558	-1.07091	24.4162	13.0036	-0.0823548	0.934365	0.998451		-93.2662	-36.6443	19.9775	28.8887	-1.26847	0.204632	0.992897		-299.517	-192.341	-85.1659	54.6814	-3.51749	0.000435641	0.373614		-185.959	-75.1165	35.726	56.5523	-1.32827	0.18409	0.965674		-139.585	-81.4535	-23.3217	29.6591	-2.74633	0.00602668	0.768298		-223.205	-90.4849	42.2355	67.7145	-1.33627	0.181461	0.984627		-325.522	-156.063	13.3954	86.4584	-1.80507	0.0710644	0.888262
chr20_21396422	-33.6972	1.47712	36.6514	17.9461	0.0823085	0.934401	0.998451		-124.514	-46.39	31.7344	39.8594	-1.16384	0.244488	0.992897		-110.715	37.2944	185.304	75.5151	0.493866	0.621401	0.998655		-127.062	25.9664	178.995	78.0759	0.332579	0.739452	0.995536		-84.5169	-4.26682	75.9833	40.9439	-0.104211	0.917002	1		-241.08	-57.8827	125.315	93.468	-0.619278	0.535733	0.992771		-297.792	-63.8316	170.129	119.368	-0.534747	0.592824	0.988777
chr17_9701705	-25.5636	-1.03014	23.5034	12.5171	-0.0822984	0.934409	0.998451		-17.351	37.1395	91.63	27.8013	1.33589	0.181585	0.992897		-131.706	-28.4677	74.7701	52.6724	-0.540468	0.588874	0.998655		-13.8347	92.9021	199.639	54.4575	1.70595	0.0880165	0.95483		-20.8848	35.0875	91.0598	28.5573	1.22867	0.219196	0.995841		-71.1201	56.651	184.422	65.1893	0.869023	0.384835	0.992771		-68.7408	94.4395	257.62	83.2553	1.13434	0.256653	0.95605
chr4_88704592	-13.6581	-0.549985	12.5582	6.68782	-0.0822368	0.934458	0.998451		-29.1129	0.00470258	29.1223	14.8559	0.000316546	0.999747	1		-59.7538	-4.62048	50.5129	28.1293	-0.164259	0.869527	0.998925		-59.6211	-2.62294	54.3753	29.0807	-0.0901953	0.928132	0.999509		-20.3571	9.54311	39.4433	15.2552	0.625565	0.531601	1		-82.3586	-14.0767	54.2052	34.8377	-0.404065	0.686165	0.992771		-88.1686	-0.972568	86.2235	44.4878	-0.0218615	0.982558	0.999379
chr21_32355610	-18.66	0.816542	20.2931	9.93701	0.0821718	0.93451	0.998451		-52.1615	-8.89077	34.38	22.0769	-0.402718	0.687156	0.997031		-12.349	69.586	151.521	41.8036	1.66459	0.0959938	0.975978		-13.2293	71.5401	156.309	43.2497	1.65412	0.0981034	0.955177		-34.1436	10.2629	54.6694	22.6564	0.452982	0.650561	1		-76.634	24.7983	126.231	51.7512	0.479184	0.631808	0.992771		-88.2303	41.3042	170.839	66.089	0.624978	0.531986	0.986308
chr8_89955327	-21.4399	0.93796	23.3158	11.4173	0.0821526	0.934525	0.998451		-48.1966	1.50754	51.2117	25.3593	0.0594474	0.952596	0.998905		-120.673	-26.5209	67.6316	48.037	-0.552093	0.580884	0.998655		-79.8664	17.4866	114.84	49.6699	0.352057	0.724795	0.995536		-74.613	-23.5535	27.506	26.0508	-0.904138	0.365922	1		-141.961	-25.4293	91.1025	59.455	-0.427707	0.668865	0.992771		-194.95	-46.1249	102.7	75.9312	-0.607457	0.543548	0.986668
chr12_54282818	-34.8255	1.51817	37.8619	18.5427	0.0818741	0.934747	0.998583		-68.7039	12.009	92.7219	41.18	0.291622	0.770576	0.997031		-223.994	-71.1163	81.7616	77.9989	-0.91176	0.361895	0.989055		-239.321	-81.2356	76.8496	80.6558	-1.00719	0.313844	0.977449		-125.423	-42.5347	40.3539	42.2901	-1.00578	0.31452	1		-162.484	26.7413	215.967	96.5435	0.276987	0.78179	0.992771		-201.76	39.9115	281.583	123.302	0.323689	0.746173	0.996518
chr9_114380982	-0.754793	-0.0302531	0.694287	0.369663	-0.0818395	0.934774	0.998583		-2.35263	-0.74358	0.865468	0.820943	-0.905763	0.365061	0.992897		-3.59863	-0.549475	2.49967	1.55569	-0.353204	0.723936	0.998925		-0.846568	2.30324	5.45306	1.60705	1.43322	0.151796	0.962685		-1.99625	-0.340831	1.31459	0.844602	-0.40354	0.686551	1		-3.13198	0.641412	4.4148	1.9252	0.333167	0.739008	0.992771		-2.93157	1.89081	6.71318	2.4604	0.768498	0.442192	0.977476
chr2_101040404	-4.86408	0.211234	5.28655	2.58945	0.0815752	0.934985	0.998685		-12.6597	-1.38416	9.89142	5.75285	-0.240605	0.809861	0.997031		-30.201	-8.84326	12.5145	10.8968	-0.811547	0.417052	0.994387		-7.86869	14.2141	36.2969	11.2667	1.2616	0.207093	0.969462		-18.2234	-6.64285	4.93767	5.90843	-1.1243	0.260886	1		-25.162	1.27619	27.7144	13.4889	0.0946106	0.924624	0.996595		-43.5099	-9.74577	24.0184	17.2266	-0.565739	0.571571	0.986668
chr17_67245535	-30.9201	1.34114	33.6024	16.4598	0.0814798	0.93506	0.998685		-10.5858	61.0628	132.711	36.5554	1.67042	0.0948367	0.992897		-133.297	2.46098	138.219	69.2642	0.0355303	0.971657	0.998925		-46.0842	94.2616	234.607	71.605	1.31641	0.188036	0.965674		-84.3457	-10.7448	62.8561	37.5515	-0.286135	0.774775	1		-115.733	52.2875	220.307	85.7245	0.609948	0.541896	0.992771		-86.8119	127.762	342.337	109.477	1.16703	0.243199	0.952534
chr19_10317617	-12.7434	-0.508173	11.727	6.24244	-0.0814062	0.935119	0.998685		-17.0379	10.1253	37.2885	13.8588	0.730606	0.46502	0.997031		-57.8624	-6.36298	45.1365	26.2752	-0.242167	0.808651	0.998925		-11.7594	41.4343	94.6281	27.1397	1.52671	0.126834	0.962685		-36.2097	-8.28954	19.6306	14.245	-0.581928	0.560615	1		-122.611	-58.907	4.7974	32.5022	-1.8124	0.0699248	0.955816		-91.5168	-10.1079	71.301	41.5351	-0.243358	0.807728	0.996518
chr2_227982052	-1.51262	-0.0603184	1.39198	0.740971	-0.0814046	0.93512	0.998685		-4.89111	-1.66606	1.559	1.64544	-1.01253	0.311284	0.992897		-4.41894	1.69205	7.80304	3.11785	0.542698	0.587337	0.998655		-7.43676	-1.11891	5.19894	3.22339	-0.347122	0.7285	0.995536		-3.11556	0.197522	3.51061	1.69035	0.116853	0.906977	1		-4.01709	3.54646	11.11	3.85895	0.919022	0.358084	0.992771		-9.49341	0.165043	9.8235	4.92778	0.0334923	0.973282	0.999043
chr3_58193076	-1.75132	-0.0696759	1.61197	0.857982	-0.0812091	0.935276	0.998722		-1.83006	1.90521	5.64048	1.90575	0.999717	0.317448	0.992897		-6.92973	0.147009	7.22375	3.61058	0.0407161	0.967522	0.998925		-11.3206	-4.00383	3.31298	3.73306	-1.07253	0.283482	0.97414		-5.53196	-1.69507	2.14183	1.9576	-0.86589	0.386551	1		-9.98544	-1.22669	7.53205	4.46875	-0.274505	0.783697	0.992771		-16.6951	-5.50873	5.67765	5.70733	-0.965201	0.334444	0.969965
chr2_72379919	-16.7338	-0.664802	15.4042	8.19848	-0.0810885	0.935372	0.998722		9.95251	45.6178	81.283	18.1966	2.50694	0.012178	0.849047		-54.7491	12.8228	80.3946	34.4754	0.371939	0.709938	0.998925		-80.0743	-10.2468	59.5807	35.6263	-0.287619	0.773638	0.996919		-61.6264	-24.9896	11.6472	18.6922	-1.3369	0.181256	0.985337		-78.2403	5.43897	89.1182	42.6935	0.127396	0.898627	0.995514		-54.318	52.5447	159.407	54.5218	0.963738	0.335177	0.969967
chr19_327261	-1.90003	0.0819218	2.06388	1.0112	0.0810143	0.935431	0.998722		-2.37487	2.02764	6.43016	2.24618	0.902707	0.366681	0.992897		-6.53398	1.80106	10.1361	4.25257	0.423523	0.671914	0.998655		-4.45491	4.16761	12.7901	4.39925	0.947347	0.343462	0.977449		-7.64408	-3.12253	1.39901	2.30691	-1.35356	0.175878	0.984873		-11.3519	-1.03164	9.28865	5.26545	-0.195925	0.844668	0.992771		-8.0722	5.10884	18.2899	6.72502	0.759677	0.447448	0.979045
chr1_32226568	-1.89895	0.0817513	2.06246	1.01056	0.0808967	0.935524	0.998722		-7.44681	-3.04722	1.35238	2.24469	-1.35752	0.174615	0.992897		-12.3806	-4.04899	4.2826	4.25081	-0.952521	0.340833	0.983881		-4.45136	4.16324	12.7778	4.3952	0.947224	0.343525	0.977449		-4.97058	-0.451763	4.06705	2.30552	-0.195949	0.84465	1		-11.4611	-1.14307	9.17498	5.26431	-0.217136	0.828102	0.992771		-12.3513	0.823866	13.9991	6.72204	0.122562	0.902454	0.997474
chr13_77061280	-23.8644	-0.945594	21.9732	11.6933	-0.0808667	0.935548	0.998722		-93.6086	-42.706	8.19673	25.9708	-1.64439	0.100096	0.992897		-222.753	-126.329	-29.904	49.1963	-2.56785	0.0102331	0.850974		-197.878	-98.1688	1.54038	50.872	-1.92972	0.0536415	0.911008		-102.333	-50.0482	2.23698	26.6761	-1.87614	0.0606356	0.967352		-298.836	-179.503	-60.1701	60.8842	-2.94827	0.00319556	0.773602		-426.073	-273.684	-121.295	77.7495	-3.52007	0.000431434	0.491434
chr1_201789823	-13.8696	0.596468	15.0625	7.38064	0.0808153	0.935589	0.998722		-18.5385	13.5919	45.7223	16.3931	0.829125	0.407034	0.995166		-59.4028	1.46789	62.3386	31.0565	0.0472652	0.962302	0.998925		-62.7727	0.192664	63.158	32.1252	0.00599728	0.995215	1		-66.9276	-33.9208	-0.913996	16.8402	-2.01427	0.0439807	0.967352		-82.5512	-7.19115	68.1689	38.449	-0.187031	0.851636	0.992771		-114.932	-18.7071	77.5174	49.0941	-0.381046	0.703169	0.99271
chr1_35808460	-28.7284	-1.13661	26.4552	14.0775	-0.0807395	0.935649	0.998722		-82.5668	-21.2866	39.9937	31.2654	-0.680834	0.495977	0.997031		-77.1884	38.8764	154.941	59.2167	0.656511	0.511495	0.998655		-75.3279	44.6908	164.71	61.2341	0.729836	0.46549	0.982441		-54.8047	8.12723	71.0591	32.1081	0.253121	0.800175	1		-78.9746	64.6919	208.359	73.2993	0.882573	0.377467	0.992771		-329.459	-145.995	37.4686	93.6041	-1.55971	0.118828	0.8941
chr12_56602868	-33.908	1.45575	36.8195	18.0427	0.0806836	0.935694	0.998722		-129.583	-51.0408	27.5012	40.0724	-1.27371	0.202765	0.992897		-245.255	-96.3876	52.4801	75.9529	-1.26904	0.204425	0.975978		-171.927	-18.002	135.923	78.5333	-0.229228	0.818692	0.999509		-174.731	-94.0448	-13.3582	41.1666	-2.28449	0.0223426	0.95779		-392.514	-208.28	-24.0465	93.9967	-2.21582	0.0267036	0.92003		-497.112	-261.873	-26.6345	120.02	-2.18192	0.0291156	0.818986
chr12_110030768	-16.962	-0.67016	15.6216	8.31214	-0.0806243	0.935741	0.998722		-38.8393	-2.73697	33.3653	18.4195	-0.148591	0.881877	0.998905		-64.7468	3.71414	72.1751	34.9291	0.106334	0.915318	0.998925		-115.792	-44.955	25.8823	36.1414	-1.24386	0.21355	0.970263		-28.0216	9.14452	46.3106	18.9623	0.482247	0.62963	1		-115.253	-30.427	54.399	43.2786	-0.70305	0.482024	0.992771		-132.068	-23.7611	84.5463	55.2589	-0.429996	0.667199	0.99009
chr10_95414629	-94.558	4.04711	102.652	50.3087	0.0804455	0.935883	0.998722		-294.788	-75.7903	143.207	111.734	-0.678313	0.497573	0.997031		-723.971	-309.211	105.55	211.612	-1.46121	0.143957	0.975978		-623.329	-194.421	234.488	218.831	-0.888452	0.374298	0.980758		-238.95	-14.0495	210.851	114.745	-0.122441	0.90255	1		-415.104	98.3279	611.76	261.955	0.375362	0.707391	0.992771		-976.659	-320.983	334.693	334.529	-0.959508	0.337303	0.969967
chr6_158787210	-8.18193	-0.322329	7.53727	4.01	-0.0803812	0.935934	0.998722		-19.0485	-1.59136	15.8658	8.90672	-0.178669	0.858197	0.998905		-41.0125	-7.94404	25.1244	16.8717	-0.470851	0.637747	0.998655		-44.6832	-10.491	23.7013	17.445	-0.601375	0.547591	0.986659		-30.431	-12.4984	5.43422	9.1493	-1.36605	0.171923	0.984873		-63.7993	-22.8721	18.0552	20.8812	-1.09534	0.273367	0.989775		-72.6611	-20.3908	31.8794	26.6685	-0.764604	0.444507	0.978398
chr19_12954459	-43.7502	-1.72305	40.3041	21.4424	-0.080357	0.935953	0.998722		-88.5864	4.75928	98.105	47.6254	0.0999317	0.920399	0.998905		-99.8353	77.0049	253.845	90.2246	0.85348	0.393393	0.993989		-33.9785	148.848	331.674	93.2787	1.59573	0.110549	0.958201		-68.3179	27.5629	123.444	48.9188	0.563442	0.573134	1		-229.584	-10.6984	208.187	111.676	-0.0957982	0.923681	0.996595		-186.969	92.5681	372.105	142.621	0.649051	0.516306	0.985962
chr2_174748105	-36.0128	-1.41799	33.1768	17.6504	-0.0803376	0.935969	0.998722		-46.6756	30.1634	107.002	39.2035	0.769404	0.441653	0.997031		-122.849	22.7229	168.295	74.2713	0.305945	0.759647	0.998925		-144.212	6.29623	156.804	76.7897	0.0819931	0.934652	0.999744		-133.831	-54.9073	24.0162	40.2671	-1.36358	0.1727	0.984873		-253.584	-73.4062	106.771	91.9273	-0.798525	0.424566	0.992771		-227.861	2.24667	232.355	117.402	0.0191366	0.984732	0.99944
chr7_24680597	-16.8162	0.71636	18.249	8.94521	0.0800831	0.936171	0.998786		-44.0155	-5.08657	33.8424	19.8617	-0.2561	0.797874	0.997031		3.13279	76.8617	150.591	37.6168	2.04328	0.0410246	0.936941		-70.2337	5.96122	82.1561	38.875	0.153343	0.878127	0.999509		-37.9536	2.00337	41.9604	20.3862	0.0982707	0.921717	1		-34.7742	56.4739	147.722	46.5552	1.21305	0.225109	0.98746		-49.5312	67.0455	183.622	59.4779	1.12723	0.259643	0.956397
chr2_176124216	-29.0174	-1.1363	26.7448	14.2251	-0.07988	0.936333	0.998786		-8.46468	53.4582	115.381	31.5933	1.69207	0.0906319	0.992897		-170.749	-53.4307	63.8881	59.8565	-0.892647	0.372046	0.989805		25.5535	146.832	268.111	61.877	2.37297	0.0176456	0.834976		-60.1864	3.4243	67.035	32.4544	0.105511	0.91597	1		-133.189	12.0247	157.239	74.0888	0.162301	0.871069	0.992771		-174.826	10.6264	196.078	94.6183	0.112308	0.91058	0.997474
chr7_48644590	-0.96792	-0.0378787	0.892162	0.474511	-0.0798269	0.936375	0.998786		-3.58689	-1.52173	0.543436	1.05366	-1.44424	0.148672	0.992897		-2.29815	1.61334	5.52483	1.99566	0.808423	0.418847	0.994387		-3.03713	1.00273	5.04258	2.06115	0.486489	0.62662	0.992296		-1.01803	1.10497	3.22797	1.08316	1.02013	0.307665	1		-2.5804	2.25944	7.09928	2.46931	0.915009	0.360187	0.992771		-3.18808	2.99798	9.18404	3.15616	0.949884	0.342171	0.970408
chr19_45838415	-28.2651	1.19891	30.663	15.0327	0.0797538	0.936433	0.998786		-64.417	1.02502	66.4671	33.3888	0.0306996	0.975509	0.999618		-22.9827	100.988	224.959	63.2504	1.59664	0.110346	0.975978		-157.798	-29.6142	98.5691	65.3997	-0.452819	0.650679	0.992296		-56.8513	10.3685	77.5882	34.2958	0.302325	0.762404	1		-96.3036	57.1484	210.6	78.2918	0.729941	0.465426	0.992771		-126.56	69.4146	265.39	99.9872	0.694235	0.487535	0.984906
chr12_22519039	-15.0344	0.637304	16.309	7.99574	0.0797054	0.936472	0.998786		-25.8459	8.99457	43.835	17.7757	0.506002	0.612855	0.997031		-47.3467	18.5593	84.4653	33.6255	0.551941	0.580989	0.998655		-77.2562	-9.07404	59.1081	34.7868	-0.260847	0.79421	0.999509		-44.8233	-9.05867	26.706	18.2473	-0.49644	0.619584	1		-59.5586	22.0573	103.673	41.6408	0.529705	0.596316	0.992771		-80.4806	23.755	127.991	53.1815	0.446678	0.655107	0.99009
chr2_233464061	-19.8571	0.841426	21.54	10.5605	0.0796768	0.936494	0.998786		7.07461	53.0637	99.0528	23.4638	2.26151	0.0237276	0.882229		-133.256	-46.1485	40.9585	44.4424	-1.03839	0.299088	0.981574		-68.2	21.9237	112.047	45.9815	0.476794	0.633509	0.992296		-43.1288	4.13016	51.3891	24.1117	0.171293	0.863993	1		-162.958	-55.162	52.6336	54.9978	-1.00299	0.315867	0.989775		-106.484	31.2742	169.032	70.2847	0.444965	0.656345	0.99009
chr22_40840727	-9.70025	0.411026	10.5223	5.15882	0.0796744	0.936496	0.998786		-17.0172	5.44401	27.9052	11.4598	0.475053	0.634749	0.997031		-51.3068	-8.75952	33.7877	21.7078	-0.40352	0.686566	0.998925		-21.9286	22.0572	66.0429	22.4417	0.982865	0.325674	0.977449		-39.9919	-16.9226	6.14667	11.77	-1.43777	0.150499	0.984873		-42.1693	10.4996	63.1686	26.8719	0.390729	0.695997	0.992771		-23.1346	44.1212	111.377	34.3142	1.2858	0.198513	0.944729
chr6_143941548	-44.9186	-1.75135	41.4159	22.0241	-0.0795199	0.936619	0.998786		-115.995	-20.1152	75.7643	48.9181	-0.411202	0.680925	0.997031		-136.427	45.1946	226.816	92.6642	0.487724	0.625745	0.998655		-28.3865	159.394	347.174	95.8063	1.66371	0.0961706	0.955177		-116.195	-17.6985	80.798	50.2533	-0.352185	0.724699	1		-92.7403	132.043	356.827	114.686	1.15135	0.249588	0.988678		-176.89	110.194	397.278	146.471	0.752322	0.451858	0.979045
chr6_130955920	-20.733	-0.80612	19.1207	10.1668	-0.0792897	0.936802	0.998786		-47.4049	-3.14476	41.1154	22.5817	-0.139261	0.889244	0.998905		-108.325	-24.4855	59.3546	42.7755	-0.572418	0.567039	0.998655		-60.732	25.9575	112.647	44.2293	0.586883	0.557282	0.986659		-38.5721	6.89589	52.3639	23.198	0.297263	0.766266	1		-42.5334	61.2312	164.996	52.9411	1.15659	0.24744	0.988678		-93.0868	39.4378	171.962	67.6146	0.583274	0.559709	0.986668
chr2_74491416	-16.9018	-0.656572	15.5887	8.28838	-0.0792159	0.936861	0.998786		-32.6755	3.43775	39.551	18.4251	0.18658	0.85199	0.998905		-126.919	-58.5351	9.84873	34.8897	-1.67772	0.0934022	0.975978		-80.8689	-10.1586	60.5517	36.0767	-0.281584	0.778263	0.997009		-50.0265	-12.9398	24.1468	18.9218	-0.683861	0.494063	1		-112.103	-27.4294	57.2437	43.2006	-0.634933	0.525472	0.992771		-215.183	-107.083	1.01636	55.1529	-1.94157	0.0521889	0.873183
chr7_137846770	-40.2216	-1.5594	37.1028	19.7256	-0.0790544	0.936989	0.998786		0.416746	86.2805	172.144	43.808	1.96951	0.0488942	0.94752		-109.269	53.3975	216.064	82.9932	0.643397	0.519967	0.998655		-229.691	-61.4968	106.698	85.8136	-0.716632	0.473601	0.983341		-121.062	-32.8462	55.3699	45.0082	-0.729783	0.465523	1		-270.487	-69.1567	132.174	102.719	-0.673258	0.500783	0.992771		-303.426	-46.2992	210.828	131.187	-0.352925	0.724145	0.99489
chr9_129809184	-22.728	-0.880218	20.9675	11.1468	-0.078966	0.93706	0.998786		-53.355	-4.82983	43.6953	24.7577	-0.195084	0.845327	0.998905		-42.2907	49.631	141.553	46.8988	1.05826	0.289939	0.979612		-147.759	-52.7093	42.3399	48.4945	-1.08691	0.277075	0.973737		-19.5377	30.3142	80.1661	25.4346	1.19185	0.233321	1		-109.491	4.28269	118.057	58.048	0.0737784	0.941187	0.996595		-106.987	38.317	183.621	74.1345	0.516858	0.605255	0.99009
chr14_69708603	-11.8551	0.497567	12.8502	6.30238	0.0789491	0.937073	0.998786		-37.4438	-10.0031	17.4376	14.0004	-0.714487	0.474926	0.997031		-30.5164	21.4189	73.3543	26.4976	0.808334	0.418898	0.994387		-14.1617	39.5995	93.3608	27.4292	1.4437	0.148823	0.962685		-19.4863	8.73914	36.9646	14.4008	0.606853	0.543949	1		-25.3492	38.9311	103.211	32.796	1.18707	0.235201	0.988224		-44.8532	37.3714	119.596	41.9513	0.890827	0.373022	0.974712
chr11_47590326	-40.3881	1.69392	43.7759	21.4704	0.0788957	0.937116	0.998786		-63.9805	29.4821	122.945	47.685	0.618268	0.536399	0.997031		-81.6481	95.3659	272.38	90.3133	1.05595	0.290993	0.980019		-57.5429	125.498	308.539	93.3883	1.34383	0.179003	0.965674		-137.887	-41.9071	54.0723	48.9691	-0.855787	0.392116	1		-178.235	40.8842	260.003	111.795	0.365705	0.714585	0.992771		-203.389	76.4418	356.272	142.771	0.535417	0.592362	0.988777
chr15_80989633	-44.9652	1.88309	48.7313	23.9022	0.0787831	0.937205	0.998786		-43.5038	60.5508	164.605	53.0891	1.14055	0.254057	0.992897		-239.477	-42.3372	154.803	100.582	-0.420924	0.67381	0.998655		-77.0436	126.786	330.615	103.995	1.21916	0.222784	0.972706		-65.9723	40.9133	147.799	54.5335	0.750242	0.453109	1		-120.418	123.567	367.553	124.482	0.992651	0.32088	0.989998		-125.881	185.721	497.323	158.981	1.1682	0.242726	0.952534
chr17_50541205	-27.4171	-1.05675	25.3036	13.4492	-0.0785739	0.937372	0.998786		-74.5243	-15.9752	42.5739	29.872	-0.534788	0.592796	0.997031		-201.755	-90.836	20.0831	56.5914	-1.60512	0.108467	0.975978		-126.685	-11.9853	102.714	58.52	-0.204807	0.837723	0.999509		-98.4355	-38.292	21.8515	30.6855	-1.24789	0.212072	0.991027		-204.613	-67.3207	69.9717	70.0471	-0.961077	0.336513	0.991937		-350.209	-174.882	0.445149	89.4525	-1.95502	0.0505803	0.870785
chr1_34982034	-53.3815	2.22351	57.8285	28.3699	0.0783757	0.937529	0.998786		-61.6225	61.8721	185.367	63.0074	0.981981	0.326109	0.992897		-157.498	76.4046	310.307	119.338	0.640237	0.522018	0.998655		-304.099	-62.2267	179.646	123.404	-0.50425	0.614085	0.992296		-9.67508	117.138	243.95	64.7003	1.81046	0.070224	0.967352		-34.988	254.52	544.028	147.708	1.72313	0.0848654	0.955816		-277.913	91.8412	461.595	188.65	0.486833	0.626376	0.99009
chr5_176878397	-39.8697	1.66009	43.1899	21.1887	0.0783478	0.937551	0.998786		-101.222	-8.94707	83.3278	47.079	-0.190044	0.849275	0.998905		-60.5136	114.316	289.145	89.1985	1.28159	0.199988	0.975978		-256.218	-75.4999	105.219	92.2033	-0.818841	0.412877	0.980758		5.86304	100.652	195.441	48.3616	2.08123	0.0374125	0.967352		-16.9712	199.403	415.777	110.395	1.80627	0.0708765	0.955816		-263.459	12.8395	289.138	140.968	0.0910806	0.927429	0.997474
chr17_38725536	-50.5969	2.10276	54.8024	26.8876	0.0782054	0.937665	0.998786		-171.844	-54.7911	62.2616	59.7208	-0.917455	0.358904	0.992897		-112.897	108.861	330.619	113.142	0.962166	0.335966	0.983881		-116.012	113.28	342.571	116.986	0.968324	0.332883	0.977449		-104.212	16.026	136.264	61.3457	0.261241	0.793907	1		-304.791	-30.3241	244.143	140.034	-0.216547	0.828561	0.992771		-307.538	42.9971	393.533	178.845	0.240416	0.810008	0.996518
chr2_149437735	-32.9271	1.36808	35.6633	17.4975	0.0781868	0.937679	0.998786		17.2691	93.4307	169.592	38.8579	2.40442	0.0161983	0.875687		-249.844	-105.542	38.761	73.6237	-1.43353	0.151708	0.975978		101.241	250.397	399.552	76.0998	3.29037	0.00100055	0.486378		-78.4601	-0.21574	78.0286	39.9206	-0.00540422	0.995688	1		-137.088	41.5313	220.151	91.1324	0.455725	0.648588	0.992771		-166.206	61.9069	290.02	116.384	0.531918	0.594783	0.988815
chr11_49200231	-12.2872	0.508994	13.3051	6.52865	0.0779632	0.937857	0.998786		-15.8333	12.5798	40.9928	14.4964	0.867782	0.385514	0.992897		-12.5429	41.2645	95.0718	27.4527	1.50311	0.132811	0.975978		-57.3592	-1.71522	53.9288	28.3898	-0.0604168	0.951824	1		-6.32568	22.8562	52.038	14.8887	1.53514	0.124751	0.984873		-36.323	30.3065	96.936	33.9947	0.891507	0.372657	0.992771		-42.2529	42.8345	127.922	43.412	0.986699	0.32379	0.969316
chr9_39171299	-22.2311	-0.848433	20.5342	10.9095	-0.0777699	0.938011	0.998786		-39.8362	7.65627	55.1487	24.2309	0.315972	0.752024	0.997031		-70.7012	19.2691	109.239	45.9032	0.419777	0.674649	0.998655		-109.395	-16.371	76.6526	47.461	-0.344936	0.730142	0.995536		-26.9413	21.8508	70.6429	24.8939	0.877756	0.380076	1		-97.8683	13.4887	124.846	56.8148	0.237415	0.812335	0.992771		-173.218	-31.0028	111.213	72.5589	-0.427278	0.669177	0.99009
chr11_43396800	-26.5042	1.09371	28.6916	14.0806	0.0776755	0.938086	0.998786		-96.6713	-35.3809	25.9095	31.2706	-1.13144	0.257869	0.992897		-151.956	-35.8657	80.2247	59.2298	-0.605534	0.544824	0.998655		-185.052	-65.0259	55.0001	61.2377	-1.06186	0.288299	0.9751		-88.4777	-25.5362	37.4053	32.113	-0.795197	0.426499	1		-138.933	4.76949	148.471	73.3173	0.0650527	0.948132	0.996595		-297.863	-114.351	69.1614	93.6287	-1.22132	0.221964	0.944729
chr6_163415144	-14.1423	-0.538965	13.0644	6.9405	-0.0776552	0.938102	0.998786		-17.0643	13.1492	43.3627	15.4151	0.85301	0.393654	0.992897		-46.7106	10.5248	67.7601	29.2017	0.360416	0.718536	0.998925		-73.3548	-14.1767	45.0015	30.1929	-0.469537	0.638686	0.992296		-32.5633	-1.52362	29.5161	15.8366	-0.0962089	0.923355	1		-57.2807	13.5588	84.3982	36.1426	0.375146	0.707552	0.992771		-86.2477	4.22216	94.6921	46.1581	0.0914717	0.927118	0.997474
chr14_20289754	-51.6563	2.12984	55.916	27.4419	0.0776128	0.938136	0.998786		-96.4119	23.0567	142.525	60.9533	0.378268	0.705232	0.997031		-295.936	-69.6023	156.731	115.476	-0.602741	0.546681	0.998655		-94.7602	139.256	373.272	119.396	1.16634	0.243479	0.972944		-131.659	-8.94205	113.775	62.6106	-0.14282	0.886432	1		-239.311	40.8144	320.94	142.921	0.285573	0.775205	0.992771		-403.09	-45.3271	312.435	182.532	-0.248324	0.803883	0.996518
chr16_11460684	-24.7468	-0.94238	22.862	12.1451	-0.0775935	0.938151	0.998786		-93.9572	-41.0696	11.818	26.9835	-1.52203	0.128002	0.992897		-92.2374	7.94877	108.135	51.1154	0.155506	0.876422	0.998925		-223.187	-119.62	-16.0535	52.8401	-2.26381	0.0235857	0.858723		-39.8079	14.5115	68.8309	27.714	0.523616	0.600546	1		-77.5808	46.3571	170.295	63.2336	0.733108	0.463492	0.992771		-228.195	-69.8619	88.4714	80.7823	-0.864817	0.387139	0.976002
chr9_20365696	-49.5935	2.03692	53.6673	26.342	0.0773258	0.938364	0.998786		-25.1228	89.5469	204.217	58.5049	1.53059	0.125872	0.992897		-36.6505	180.563	397.777	110.823	1.62929	0.103252	0.975978		-124.043	100.566	325.175	114.596	0.877566	0.380179	0.980758		-140.241	-22.4336	95.3736	60.1057	-0.373236	0.708973	1		-194.746	74.1161	342.978	137.175	0.540305	0.588987	0.992771		-428.822	-85.4507	257.921	175.19	-0.487761	0.625719	0.99009
chr3_49340093	-17.6466	0.724142	19.0949	9.37282	0.0772597	0.938417	0.998786		-33.6254	7.15583	47.9371	20.8068	0.343919	0.730908	0.997031		-35.1774	42.1372	119.452	39.4462	1.06822	0.285421	0.977059		-52.1915	27.7542	107.7	40.7887	0.68044	0.496226	0.986659		-37.3287	4.55744	46.4435	21.3705	0.213259	0.831125	1		-18.2659	77.4504	173.167	48.8349	1.58597	0.112747	0.960275		-61.1293	61.1234	183.376	62.3739	0.979953	0.327109	0.969965
chr1_3826788	-8.54551	0.350663	9.24684	4.53886	0.0772579	0.938418	0.998786		-27.089	-7.32271	12.4436	10.0849	-0.72611	0.467771	0.997031		-29.2223	8.17784	45.5779	19.0817	0.42857	0.668236	0.998655		-27.8963	10.8036	49.5036	19.7449	0.547162	0.584267	0.991856		-34.6174	-14.3252	5.96696	10.3532	-1.38366	0.166463	0.984873		-38.7799	7.51883	53.8176	23.6218	0.3183	0.750257	0.992771		-76.8932	-17.729	41.4352	30.1858	-0.587329	0.556983	0.986668
chr8_56216362	-32.6124	1.33803	35.2885	17.3217	0.077246	0.938428	0.998786		-106.917	-31.5103	43.8965	38.4729	-0.819028	0.412771	0.996947		-255.696	-112.863	29.971	72.8743	-1.54873	0.121447	0.975978		-149.102	-1.40291	146.296	75.3566	-0.018617	0.985147	1		-104.657	-27.1918	50.2735	39.5231	-0.687997	0.491454	1		-186.641	-9.84493	166.951	90.2022	-0.109143	0.913089	0.996476		-242.492	-16.7004	209.091	115.2	-0.144969	0.884735	0.996518
chr5_2751182	-25.9087	1.0627	28.0341	13.7609	0.0772262	0.938444	0.998786		-73.5723	-13.6625	46.2473	30.5662	-0.446981	0.654889	0.997031		-17.3488	96.1418	209.632	57.9034	1.66038	0.0968374	0.975978		-86.5809	30.7474	148.076	59.8614	0.513644	0.607501	0.992296		-77.8808	-16.3334	45.214	31.4018	-0.520143	0.602964	1		-107.804	32.6751	173.155	71.6732	0.45589	0.648469	0.992771		-103.517	75.8865	255.29	91.5324	0.829068	0.407066	0.976002
chr1_145961327	-32.6205	-1.23537	30.1497	16.0128	-0.0771489	0.938505	0.998786		-90.6113	-20.883	48.8454	35.5757	-0.587001	0.557203	0.997031		-195.632	-63.6928	68.2462	67.3158	-0.946178	0.344058	0.984838		-76.8444	59.6406	196.126	69.6352	0.856472	0.391737	0.980758		-124.661	-53.0724	18.5165	36.525	-1.45304	0.146211	0.984873		-237.798	-74.6664	88.4649	83.2303	-0.897106	0.369662	0.992771		-150.656	57.9083	266.473	106.411	0.544197	0.586306	0.988777
chr14_24430217	-8.28029	-0.313095	7.6541	4.0649	-0.077024	0.938604	0.998786		-8.33123	9.39869	27.1286	9.04588	1.039	0.298804	0.992897		-42.5962	-9.02555	24.5451	17.1279	-0.526951	0.598228	0.998655		-30.2088	4.51555	39.2399	17.7165	0.254878	0.798817	0.999509		-22.7945	-4.59127	13.612	9.28736	-0.494356	0.621054	1		-24.4176	17.1477	58.7129	21.2068	0.808594	0.418749	0.992771		-54.1091	-1.03976	52.0295	27.0762	-0.0384012	0.969368	0.998377
chr15_29054158	-33.6313	1.37302	36.3774	17.8594	0.0768796	0.938719	0.998786		-100.382	-22.6312	55.1191	39.6686	-0.570509	0.568333	0.997031		-172.481	-25.1807	122.12	75.1532	-0.335059	0.737581	0.998925		-146.717	5.5882	157.893	77.7067	0.0719141	0.94267	1		-84.3103	-4.44556	75.4192	40.7473	-0.109101	0.913123	1		-250.553	-68.2483	114.056	93.0126	-0.733753	0.463099	0.992771		-354.558	-121.731	111.096	118.789	-1.02476	0.305476	0.966919
chr17_36589409	-23.9097	0.974957	25.8597	12.6963	0.0767908	0.93879	0.998786		-71.2355	-15.9638	39.3079	28.1998	-0.566095	0.571329	0.997031		-188.35	-83.6372	21.075	53.4246	-1.56552	0.117461	0.975978		-104.851	3.42323	111.698	55.2421	0.0619678	0.950588	1		-85.5311	-28.7588	28.0135	28.9655	-0.992864	0.320776	1		-108.941	20.6669	150.275	66.1266	0.312535	0.754634	0.992771		-256.931	-91.4096	74.1114	84.4495	-1.08242	0.279067	0.95917
chr12_53424014	-29.1857	1.19	31.5657	15.4978	0.076785	0.938795	0.998786		-55.7677	11.6913	79.1502	34.4178	0.339687	0.734093	0.997031		-80.6841	47.0909	174.866	65.1913	0.722349	0.47008	0.997756		-123.044	9.08581	141.216	67.4133	0.134778	0.892788	0.999509		-37.8253	31.4526	100.731	35.3459	0.889852	0.373545	1		-30.213	127.928	286.069	80.6841	1.58554	0.112844	0.960275		11.19	213.151	415.112	103.041	2.0686	0.0385839	0.836486
chr19_49293969	-40.3987	1.64555	43.6898	21.4511	0.0767118	0.938853	0.998786		-43.8903	49.4903	142.871	47.6431	1.03877	0.298912	0.992897		-145.095	31.8201	208.735	90.2629	0.352527	0.724443	0.998925		-144.06	38.8533	221.767	93.3232	0.41633	0.677168	0.99429		-93.8102	2.11042	98.031	48.9391	0.0431233	0.965603	1		-263.706	-44.7327	174.241	111.721	-0.400397	0.688864	0.992771		-274.247	5.40641	285.06	142.68	0.0378917	0.969774	0.998377
chr3_52687549	-34.439	1.40222	37.2435	18.2864	0.076681	0.938877	0.998786		-11.7514	67.8504	147.452	40.6132	1.67065	0.0947908	0.992897		-137.315	13.4948	164.304	76.9437	0.175386	0.860777	0.998925		-97.8612	58.0669	213.995	79.5552	0.729895	0.465454	0.982441		0.559493	82.3213	164.083	41.7152	1.97341	0.0484486	0.967352		1.61549	188.266	374.917	95.2301	1.97696	0.0480457	0.955816		16.6119	254.98	493.347	121.616	2.09659	0.0360296	0.826396
chr10_11921387	-18.6087	0.756703	20.1221	9.88032	0.0765869	0.938952	0.998786		-44.5988	-1.58739	41.424	21.9446	-0.0723365	0.942334	0.998905		-77.945	3.51243	84.9698	41.5599	0.0845147	0.932647	0.998925		-54.4607	29.6353	113.731	42.9061	0.690701	0.489753	0.984936		-24.0874	20.0885	64.2644	22.5387	0.891289	0.372774	1		-115.702	-14.8643	85.9739	51.448	-0.288918	0.772644	0.992771		-84.9514	43.7707	172.493	65.6745	0.666479	0.505105	0.985682
chr3_183296918	-24.3232	-0.91456	22.4941	11.9432	-0.0765758	0.938961	0.998786		-67.616	-15.6225	36.3709	26.5273	-0.588923	0.555913	0.997031		-73.1681	25.3281	123.824	50.2532	0.504011	0.614254	0.998655		-111.919	-10.0772	91.7643	51.9599	-0.193942	0.846222	0.999509		-38.6761	14.73	68.1362	27.248	0.54059	0.58879	1		-21.8757	100.035	221.945	62.1992	1.6083	0.10777	0.959707		-128.603	27.1003	182.803	79.4403	0.341141	0.732998	0.995631
chr10_112151114	-4.42113	0.179713	4.78056	2.34737	0.0765594	0.938974	0.998786		-6.8632	3.358	13.5792	5.2149	0.643924	0.519624	0.997031		-20.5817	-1.22296	18.1358	9.8769	-0.12382	0.901458	0.998925		-12.9892	7.02387	27.037	10.2108	0.687888	0.491523	0.985456		-8.89031	1.60044	12.0912	5.35242	0.299013	0.76493	1		-20.4493	3.5136	27.4765	12.226	0.287388	0.773815	0.992771		-14.9433	15.6518	46.247	15.6098	1.00269	0.316009	0.967998
chr12_132780820	-47.5589	-1.78742	43.9841	23.3528	-0.0765397	0.93899	0.998786		-105.376	-3.70862	97.9584	51.8709	-0.0714972	0.943002	0.998905		-186.454	6.15602	198.766	98.2704	0.0626437	0.95005	0.998925		-220.919	-21.766	177.387	101.609	-0.214213	0.830381	0.999509		-90.0766	14.354	118.785	53.2809	0.269403	0.78762	1		-248.75	-10.3651	228.02	121.625	-0.085222	0.932085	0.996595		-325.67	-21.2169	283.236	155.333	-0.13659	0.891355	0.996518
chr7_100797784	-25.6415	-0.963663	23.7142	12.5907	-0.0765375	0.938992	0.998786		-55.4835	-0.702506	54.0785	27.9495	-0.0251348	0.979947	0.999618		-213.095	-109.373	-5.64995	52.9197	-2.06676	0.0387563	0.936941		-205.357	-98.0792	9.19859	54.7336	-1.79194	0.0731428	0.944336		-68.437	-12.1899	44.0572	28.6975	-0.424771	0.671003	1		-208.478	-79.9643	48.5496	65.5683	-1.21956	0.222633	0.98746		-282.774	-118.713	45.3483	83.7048	-1.41824	0.156122	0.918585
chr12_23734731	-29.6562	1.20494	32.0661	15.7455	0.0765257	0.939001	0.998786		-48.6577	19.8789	88.4156	34.9677	0.568495	0.569699	0.997031		-113.557	16.262	146.081	66.2341	0.245523	0.806052	0.998925		-107.017	27.2242	161.465	68.4904	0.397489	0.691007	0.995206		-55.165	15.2214	85.6079	35.9115	0.42386	0.671668	1		-169.409	-8.72861	151.952	81.9798	-0.106473	0.915207	0.9965		-180.515	24.6996	229.915	104.702	0.235905	0.813506	0.996518
chr11_67713940	-31.5296	-1.18408	29.1614	15.4824	-0.0764791	0.939038	0.998786		-72.2307	-4.83715	62.5564	34.3845	-0.140679	0.888124	0.998905		-170.517	-42.8818	84.7534	65.12	-0.658504	0.510214	0.998655		-194.767	-62.8204	69.1259	67.3195	-0.933167	0.350734	0.979879		-73.8675	-4.66849	64.5305	35.3056	-0.132231	0.894802	1		-259.442	-101.449	56.5439	80.6087	-1.25854	0.208197	0.98746		-233.365	-31.6247	170.115	102.929	-0.307248	0.758654	0.996518
chr13_35045428	-13.3011	0.540033	14.3811	7.06178	0.0764727	0.939043	0.998786		-40.2058	-9.45379	21.2982	15.6898	-0.602543	0.546812	0.997031		-39.0549	19.1482	77.3513	29.6955	0.64482	0.519044	0.998655		-85.4482	-25.2587	34.9309	30.709	-0.822517	0.410783	0.980758		-31.9834	-0.382943	31.2175	16.1227	-0.0237518	0.981051	1		-48.8503	23.2283	95.3069	36.7748	0.631637	0.527624	0.992771		-65.7821	26.1745	118.131	46.9166	0.557894	0.576917	0.986668
chr19_14778417	-33.4791	-1.25682	30.9654	16.4399	-0.0764495	0.939061	0.998786		-81.2185	-9.64914	61.9202	36.515	-0.264252	0.791586	0.997031		-42.7512	92.8273	228.406	69.1727	1.34196	0.179608	0.975978		-107.955	32.2452	172.445	71.5306	0.45079	0.652141	0.992296		9.0986	82.5606	156.023	37.4806	2.20275	0.027612	0.967352		9.37143	177.139	344.907	85.5959	2.06948	0.0385006	0.944866		-150.662	63.5652	277.793	109.3	0.581568	0.560857	0.986668
chr11_64368435	-34.8633	-1.30817	32.247	17.12	-0.0764116	0.939092	0.998786		-22.3661	52.1717	126.71	38.0295	1.37187	0.170102	0.992897		-89.8891	51.3004	192.49	72.0354	0.712155	0.476369	0.997756		3.36156	149.336	295.311	74.4769	2.00514	0.0449485	0.884525		-68.6747	7.87746	84.4296	39.0572	0.20169	0.840159	1		-99.7261	75.0256	249.777	89.1591	0.841481	0.400079	0.992771		-226.064	-2.88202	220.3	113.868	-0.0253102	0.979808	0.999043
chr11_57389199	-22.4309	0.909856	24.2506	11.9085	0.0764036	0.939098	0.998786		-15.0312	36.8053	88.6419	26.4472	1.39165	0.164027	0.992897		-121.05	-22.8663	75.3171	50.0936	-0.456472	0.64805	0.998655		-97.167	4.36216	105.891	51.8006	0.0842107	0.932889	0.999744		-61.1915	-7.95553	45.2804	27.1612	-0.292901	0.769598	1		-181.693	-60.162	61.3693	62.0058	-0.970265	0.331915	0.990736		-225.646	-70.4411	84.7643	79.1864	-0.88956	0.373702	0.975197
chr3_122261483	-25.1396	1.01513	27.1699	13.3442	0.0760725	0.939361	0.998867		-83.4282	-25.3246	32.7791	29.6447	-0.854269	0.392956	0.992897		-191.713	-81.6539	28.4049	56.1525	-1.45415	0.145906	0.975978		-177.433	-63.6442	50.1445	58.0555	-1.09627	0.272962	0.972972		-67.1547	-7.4677	52.2193	30.4526	-0.245224	0.806283	1		-236.783	-100.557	35.6689	69.503	-1.4468	0.147953	0.979411		-261.151	-87.152	86.8472	88.7751	-0.981717	0.326239	0.969351
chr3_40462030	-0.917299	0.0369946	0.991288	0.486884	0.0759824	0.939433	0.998867		-2.45179	-0.332179	1.78744	1.08144	-0.307165	0.758718	0.997031		-3.4184	0.596982	4.61236	2.04866	0.291401	0.770745	0.998925		-0.817447	3.33398	7.48541	2.11808	1.57406	0.115473	0.958201		-2.79475	-0.617562	1.55963	1.11081	-0.555956	0.578241	1		-3.75728	1.21295	6.18319	2.53584	0.478325	0.632419	0.992771		-6.58825	-0.240741	6.10677	3.23853	-0.0743365	0.940743	0.997474
chr19_35563447	-24.888	-0.923957	23.0401	12.2266	-0.0755697	0.939761	0.998867		-46.4917	6.73431	59.9603	27.1561	0.247985	0.804146	0.997031		-35.8187	65.0136	165.846	51.445	1.26375	0.206321	0.975978		-129.169	-24.913	79.3426	53.1916	-0.468363	0.639525	0.992296		-63.1381	-8.46615	46.2058	27.8938	-0.303513	0.761499	1		-178.405	-53.5985	71.2081	63.6769	-0.841727	0.399941	0.992771		-201.25	-41.856	117.538	81.3233	-0.514686	0.606772	0.99009
chr1_162854257	-55.2879	-2.05147	51.185	27.1615	-0.0755285	0.939794	0.998867		-123.136	-4.8984	113.339	60.3253	-0.0811998	0.935283	0.998905		-45.745	178.18	402.106	114.248	1.5596	0.118855	0.975978		-92.3436	139.218	370.78	118.144	1.17838	0.238645	0.972944		-138.976	-17.5534	103.869	61.9503	-0.283347	0.776911	1		-81.3124	195.873	473.058	141.421	1.38503	0.166042	0.982544		-131.981	222.01	576	180.607	1.22924	0.218982	0.944729
chr2_203411294	-59.0892	-2.19188	54.7054	29.0292	-0.0755059	0.939812	0.998867		-194.618	-68.2451	58.1282	64.4762	-1.05845	0.289849	0.992897		-174.937	64.48	303.897	122.152	0.527869	0.597591	0.998655		-288.207	-40.6702	206.866	126.294	-0.322027	0.747432	0.995536		-123.287	6.5242	136.335	66.2301	0.098508	0.921529	1		-322.357	-26.0175	270.322	151.194	-0.172081	0.863374	0.992771		-260.354	118.095	496.545	193.086	0.611619	0.54079	0.986668
chr20_48651621	-28.4894	-1.05672	26.3759	13.9962	-0.0755004	0.939817	0.998867		-64.6253	-3.69068	57.244	31.0891	-0.118713	0.905503	0.998905		-106.122	9.3109	124.744	58.8946	0.158094	0.874382	0.998925		-249.184	-129.92	-10.656	60.8489	-2.13512	0.032751	0.868575		-150.475	-87.897	-25.3187	31.9277	-2.753	0.00590514	0.768298		-185.132	-42.2726	100.587	72.8875	-0.57997	0.561935	0.992771		-266.902	-84.4339	98.0345	93.0961	-0.906954	0.364431	0.972018
chr16_29502683	-34.206	-1.2653	31.6754	16.8065	-0.0752864	0.939987	0.998867		-15.1314	58.0306	131.193	37.3275	1.55463	0.120034	0.992897		-212.021	-73.409	65.2032	70.7205	-1.03802	0.299263	0.981574		-170.728	-27.4021	115.923	73.1252	-0.374729	0.707862	0.995206		-37.3467	37.8075	112.962	38.344	0.986009	0.324129	1		-141.418	30.1412	201.7	87.5302	0.344352	0.730581	0.992771		-135.984	83.1198	302.224	111.788	0.74355	0.457149	0.980007
chr7_16258393	-18.7484	-0.693207	17.362	9.21185	-0.0752517	0.940014	0.998867		-42.2359	-2.12374	37.9884	20.4654	-0.103772	0.91735	0.998905		-99.9743	-24.0078	51.9587	38.7584	-0.619422	0.535638	0.998655		-48.5816	29.9751	108.532	40.08	0.747883	0.454531	0.980758		-68.9914	-27.7869	13.4177	21.0227	-1.32175	0.18625	0.98743		-196.547	-102.531	-8.51427	47.9676	-2.1375	0.0325573	0.944866		-157.609	-37.5129	82.5833	61.2736	-0.61222	0.540392	0.986668
chr17_15738170	-20.3603	0.812131	21.9845	10.8023	0.0751817	0.94007	0.998867		-90.4394	-43.4035	3.6323	23.9979	-1.80864	0.0705068	0.971919		-113.596	-24.4878	64.62	45.4632	-0.538629	0.590143	0.998655		-106.334	-14.1938	77.9459	47.01	-0.301932	0.762704	0.996347		-83.6193	-35.2995	13.0203	24.653	-1.43186	0.152185	0.984873		-155.535	-45.2606	65.0141	56.2626	-0.804453	0.421136	0.992771		-212.225	-71.3949	69.4353	71.8521	-0.993637	0.3204	0.968711
chr19_6380858	-25.7745	1.02794	27.8304	13.6747	0.0751704	0.940079	0.998867		-59.4534	0.0741129	59.6016	30.3712	0.00244024	0.998053	0.999893		-119.568	-6.79072	105.986	57.5393	-0.118019	0.906053	0.998925		-140.777	-24.1682	92.4409	59.4945	-0.406226	0.684576	0.99429		-63.7981	-2.65202	58.494	31.197	-0.0850089	0.932254	1		-165.812	-26.2433	113.325	71.2084	-0.368542	0.712469	0.992771		-310.476	-132.195	46.0866	90.9599	-1.45333	0.146132	0.913424
chr1_154501514	-42.5862	-1.57248	39.4412	20.9254	-0.0751472	0.940098	0.998867		-111.258	-20.167	70.9235	46.4748	-0.433935	0.664336	0.997031		-244.475	-71.9523	100.571	88.0218	-0.817437	0.413679	0.994387		-136.488	41.9153	220.318	91.022	0.460496	0.64516	0.992296		-214.199	-120.672	-27.1453	47.7178	-2.52887	0.011443	0.881551		-98.1017	115.449	328.999	108.954	1.05961	0.289324	0.989775		-241.396	31.3323	304.061	139.147	0.225174	0.821844	0.996518
chr10_79941922	-13.7069	-0.505124	12.6966	6.7356	-0.0749933	0.94022	0.998867		-36.6732	-7.36196	21.9493	14.9547	-0.492283	0.622519	0.997031		-51.5471	3.96525	59.4776	28.3226	0.140003	0.888658	0.998925		-12.2642	45.1575	102.579	29.2968	1.54138	0.123224	0.959452		-25.7509	4.36139	34.4736	15.3634	0.283882	0.776501	1		-93.3489	-24.6254	44.0982	35.063	-0.702317	0.482481	0.992771		-99.0964	-11.2947	76.507	44.7968	-0.252133	0.800939	0.996518
chr9_114155987	-38.9422	1.54797	42.0381	20.6582	0.0749324	0.940269	0.998867		-114.403	-24.4695	65.4635	45.8842	-0.533289	0.593834	0.997031		-174.097	-3.73786	166.621	86.918	-0.0430044	0.965698	0.998925		-99.7367	76.4089	252.554	89.8702	0.850214	0.395206	0.980758		-87.6754	4.71291	97.1012	47.1369	0.0999836	0.920357	1		-300.575	-89.7274	121.12	107.575	-0.834091	0.40423	0.992771		-350.781	-81.5	187.782	137.389	-0.593208	0.553042	0.986668
chr7_55572397	-38.8839	-1.42881	36.0263	19.1097	-0.0747686	0.940399	0.998867		-69.6645	13.5343	96.733	42.4483	0.318841	0.749847	0.997031		-347.348	-189.761	-32.1738	80.4015	-2.36016	0.0182669	0.870305		-217.849	-54.8825	108.084	83.1463	-0.660072	0.509208	0.986659		-163.533	-78.0686	7.39625	43.6045	-1.79038	0.073393	0.967352		-286.617	-91.5481	103.521	99.5252	-0.919848	0.357652	0.992771		-281.382	-32.2825	216.817	127.092	-0.254009	0.799488	0.996518
chr1_92005281	-15.2996	0.606692	16.513	8.11547	0.0747575	0.940408	0.998867		-41.2631	-5.9355	29.3921	18.0243	-0.329306	0.741925	0.997031		-121.172	-54.2665	12.6391	34.1355	-1.58974	0.111894	0.975978		-80.5903	-11.4002	57.7899	35.3011	-0.322942	0.746739	0.995536		-31.9472	4.33224	40.6117	18.5099	0.23405	0.814946	1		-136.926	-54.1059	28.7137	42.2549	-1.28046	0.200382	0.985526		-190.414	-84.6495	21.1149	53.9614	-1.5687	0.116717	0.891847
chr7_40094948	-35.5225	1.40672	38.336	18.8414	0.0746609	0.940485	0.998867		-70.4404	11.584	93.6084	41.8492	0.276803	0.781931	0.997031		-53.0453	102.324	257.693	79.27	1.29083	0.196763	0.975978		-39.702	120.945	281.593	81.9629	1.47561	0.140049	0.962685		-36.0694	48.1907	132.451	42.9898	1.12098	0.262297	1		-219.212	-26.9044	165.404	98.1163	-0.274209	0.783924	0.992771		-128.854	116.742	362.337	125.304	0.931668	0.351508	0.971403
chr14_77139129	-8.17605	0.32364	8.82333	4.33657	0.0746303	0.940509	0.998867		-49.6958	-30.7878	-11.8798	9.64694	-3.19146	0.00141557	0.639183		-41.7224	-5.95471	29.813	18.2488	-0.326307	0.744192	0.998925		-37.8456	-0.816977	36.2116	18.8922	-0.0432442	0.965507	1		-20.2491	-0.870242	18.5086	9.88717	-0.0880172	0.929863	1		-36.9919	7.374	51.7399	22.6357	0.325769	0.744599	0.992771		-41.6645	14.9182	71.5009	28.8687	0.51676	0.605324	0.99009
chr3_4717337	-15.7052	-0.575981	14.5533	7.71901	-0.0746185	0.940518	0.998867		-35.2097	-1.59055	32.0286	17.1526	-0.092729	0.926119	0.998905		-17.8793	45.7907	109.461	32.4847	1.40961	0.158655	0.975978		-47.604	18.23	84.0639	33.5888	0.54274	0.587309	0.991856		13.6821	48.207	82.7319	17.6147	2.73674	0.00620507	0.768298		-36.9605	41.8603	120.681	40.2147	1.04092	0.297912	0.989775		-66.4103	34.2412	134.893	51.3528	0.666783	0.504911	0.985682
chr16_18983999	-12.0938	0.477814	13.0494	6.4141	0.0744944	0.940617	0.998867		-20.2252	7.6985	35.6222	14.2468	0.540368	0.588943	0.997031		-88.1087	-35.2091	17.6905	26.9896	-1.30454	0.192049	0.975978		-79.8876	-25.1893	29.509	27.9073	-0.902607	0.366735	0.980709		-39.378	-10.6954	17.9872	14.634	-0.730861	0.464864	1		-93.1767	-27.7032	37.7703	33.4049	-0.829316	0.406926	0.992771		-100.037	-16.416	67.2049	42.6637	-0.384777	0.700402	0.99271
chr9_94792947	-2.53033	-0.092412	2.3455	1.24383	-0.0742961	0.940775	0.998867		-3.14546	2.26746	7.68038	2.76169	0.82104	0.411624	0.996525		-4.93258	5.32116	15.5749	5.2315	1.01714	0.309088	0.981574		-7.18985	3.41591	14.0217	5.4111	0.631278	0.527859	0.986659		-3.33267	2.22845	7.78957	2.83731	0.78541	0.432213	1		-14.7315	-2.03975	10.652	6.47538	-0.315	0.752761	0.992771		-16.8064	-0.59819	15.6101	8.26951	-0.0723368	0.942334	0.997474
chr1_32038534	-19.4154	0.76493	20.9452	10.2961	0.0742933	0.940777	0.998867		-0.575639	44.2395	89.0547	22.8649	1.93482	0.0530119	0.94752		-86.1988	-1.30927	83.5802	43.311	-0.0302296	0.975884	0.998925		-85.0506	2.73102	90.5127	44.7866	0.0609786	0.951376	1		-43.8417	2.18603	48.2137	23.4835	0.0930879	0.925834	1		-187.096	-82.0252	23.0458	53.6076	-1.5301	0.125991	0.960275		-148.13	-13.9373	120.256	68.4658	-0.203566	0.838693	0.996518
chr5_142314428	-25.3992	-0.925416	23.5484	12.4866	-0.0741124	0.940921	0.998867		-40.4204	13.9397	68.2997	27.7347	0.502607	0.615241	0.997031		-262.369	-159.422	-56.4743	52.5241	-3.03521	0.0024037	0.657457		-177.806	-71.3469	35.1125	54.316	-1.31355	0.188997	0.965674		-111.027	-55.193	0.641063	28.4868	-1.9375	0.0526847	0.967352		-336.388	-208.969	-81.55	65.0096	-3.21443	0.00130704	0.644846		-371.178	-208.433	-45.6888	83.0328	-2.51025	0.0120646	0.736868
chr5_81987720	-9.23968	0.362897	9.96547	4.89927	0.0740717	0.940953	0.998867		-20.2209	1.10605	22.433	10.8811	0.101649	0.919036	0.998905		-17.2803	23.0387	63.3577	20.5709	1.11997	0.262728	0.977059		-58.9681	-17.2101	24.5479	21.3051	-0.807793	0.41921	0.980758		-29.1211	-7.18061	14.7599	11.1941	-0.641461	0.521223	1		-54.0779	-4.07611	45.9256	25.5111	-0.159778	0.873056	0.992771		-64.1964	-0.314297	63.5678	32.5929	-0.0096431	0.992306	1
chr1_245953234	-25.1025	0.985248	27.073	13.3101	0.0740227	0.940992	0.998867		-80.189	-22.2494	35.6902	29.561	-0.752659	0.451655	0.997031		-91.8731	17.866	127.605	55.9893	0.319096	0.749654	0.998925		-25.8818	87.5886	201.059	57.893	1.51294	0.130295	0.962685		-95.6856	-36.1866	23.3124	30.3566	-1.19205	0.233242	1		-119.483	16.3555	152.194	69.3051	0.235993	0.813438	0.992771		-185.068	-11.5926	161.883	88.508	-0.130978	0.895792	0.996571
chr19_48670312	-32.9611	1.29134	35.5437	17.4757	0.0738936	0.941095	0.998867		-75.2418	0.8355	76.9128	38.815	0.0215252	0.982827	0.999618		-70.318	73.8066	217.931	73.533	1.00372	0.315513	0.981574		-167.916	-18.9007	130.115	76.0284	-0.248601	0.803669	0.999509		-74.4299	3.7142	81.8583	39.8694	0.0931591	0.925777	1		3.34457	181.716	360.088	91.0059	1.99675	0.0458522	0.955816		-218.06	9.76742	237.594	116.238	0.0840294	0.933033	0.997474
chr15_65624496	-31.6424	1.23882	34.1201	16.7761	0.0738444	0.941134	0.998867		-89.7476	-16.7112	56.3251	37.2635	-0.448462	0.65382	0.997031		-73.9039	64.4607	202.825	70.5942	0.913116	0.361182	0.989055		-166.68	-23.6059	119.468	72.9968	-0.323382	0.746406	0.995536		-19.0699	55.9502	130.97	38.2755	1.46177	0.143803	0.984873		22.6748	193.909	365.142	87.3641	2.21954	0.0264497	0.92003		-110.52	108.198	326.916	111.591	0.969596	0.332248	0.969965
chr10_122954199	-33.2505	-1.20616	30.8382	16.3492	-0.0737752	0.941189	0.998867		-40.8087	30.36	101.529	36.3106	0.836121	0.403087	0.99356		-100.215	34.5803	169.376	68.7731	0.502817	0.615093	0.998655		-156.139	-16.7507	122.638	71.1166	-0.235539	0.81379	0.999509		-60.7275	12.3598	85.4471	37.2894	0.331457	0.7403	1		-61.3564	105.49	272.337	85.1258	1.23923	0.215261	0.98746		-140.891	72.1914	285.274	108.716	0.664038	0.506666	0.985682
chr11_67993797	-32.141	-1.16488	29.8113	15.8042	-0.0737071	0.941243	0.998867		-84.5577	-15.7566	53.0445	35.1026	-0.448874	0.653523	0.997031		-54.7157	75.5914	205.898	66.4832	1.137	0.255538	0.976723		-272.871	-138.175	-3.47824	68.7227	-2.01061	0.0443664	0.884525		-72.7856	-2.13224	68.5211	36.0476	-0.0591507	0.952832	1		-97.1648	64.133	225.431	82.2948	0.779308	0.435798	0.992771		-251.718	-45.7865	160.145	105.067	-0.435783	0.662994	0.99009
chr2_99169474	-12.1689	-0.441022	11.2869	5.98363	-0.0737048	0.941245	0.998867		-23.5054	2.54788	28.6012	13.2925	0.191678	0.847994	0.998905		-64.6407	-15.2916	34.0575	25.1781	-0.607337	0.543627	0.998655		-32.2599	18.7405	69.7409	26.0206	0.720217	0.471391	0.983341		-36.2947	-9.54018	17.2144	13.6503	-0.6989	0.484614	1		-71.0743	-9.99971	51.0749	31.1605	-0.32091	0.748279	0.992771		-94.2745	-16.2716	61.7313	39.7974	-0.408862	0.682641	0.991627
chr1_109910965	-21.6767	0.844701	23.3661	11.4905	0.0735129	0.941398	0.998867		-17.3172	32.7001	82.7175	25.5191	1.2814	0.200053	0.992897		-203.725	-109.002	-14.2787	48.328	-2.25545	0.0241048	0.892833		-61.3216	36.642	134.606	49.9814	0.733113	0.46349	0.982441		-49.469	1.89835	53.2657	26.2078	0.0724346	0.942256	1		-223.529	-106.272	10.9858	59.8252	-1.77637	0.0756723	0.955816		-254.723	-104.97	44.7818	76.4042	-1.37388	0.169478	0.921033
chr6_41335907	-57.5808	2.2414	62.0636	30.5215	0.0734368	0.941459	0.998867		-70.8654	62.004	194.874	67.7905	0.914641	0.36038	0.992897		-330.405	-78.7107	172.984	128.416	-0.612937	0.539918	0.998655		-355.469	-95.2214	165.027	132.78	-0.717138	0.473289	0.983341		-131.985	4.51382	141.013	69.6425	0.0648142	0.948322	1		-366.695	-55.173	256.349	158.94	-0.347132	0.728492	0.992771		-416.915	-19.0604	378.794	202.987	-0.0938994	0.925189	0.997474
chr16_58516125	-1.57271	-0.0567917	1.45912	0.773427	-0.0734287	0.941465	0.998867		-5.22718	-1.8601	1.50698	1.7179	-1.08277	0.278909	0.992897		-7.5826	-1.20347	5.17566	3.25466	-0.369769	0.711555	0.998925		-5.95235	0.643763	7.23987	3.36536	0.191291	0.848298	0.999509		-6.50043	-3.04189	0.416661	1.76456	-1.72387	0.0847308	0.973293		-9.45462	-1.55914	6.33635	4.02831	-0.387044	0.698723	0.992771		-15.2323	-5.14877	4.93473	5.14464	-1.0008	0.316923	0.968711
chr11_124749871	-0.263305	-0.00949226	0.24432	0.129496	-0.0733015	0.941566	0.998867		-0.587125	-0.0232541	0.540617	0.287689	-0.0808305	0.935577	0.998905		-0.99657	0.0703698	1.13731	0.544357	0.129271	0.897143	0.998925		-0.735719	0.366087	1.46789	0.562146	0.651231	0.514898	0.986659		-0.231752	0.346688	0.925127	0.295122	1.17473	0.240104	1		-1.77229	-0.450745	0.870795	0.674255	-0.668508	0.503809	0.992771		-0.712386	0.975355	2.66309	0.861092	1.1327	0.257342	0.956158
chr19_35449886	-45.0812	-1.62045	41.8403	22.1739	-0.0730794	0.941743	0.998867		-134.574	-38.0461	58.482	49.249	-0.772524	0.439804	0.997031		-206.116	-23.2404	159.636	93.3041	-0.249082	0.803297	0.998925		-209.167	-20.0905	168.986	96.4678	-0.208262	0.835025	0.999509		-139.774	-40.6233	58.5271	50.5869	-0.803039	0.421952	1		-303.938	-77.5888	148.76	115.484	-0.671857	0.501675	0.992771		-406.86	-117.79	171.28	147.485	-0.798659	0.424488	0.976002
chr11_45923144	-106.131	-3.81474	98.5016	52.2022	-0.0730762	0.941746	0.998867		-65.3902	161.84	389.07	115.934	1.39597	0.162724	0.992897		-351.259	79.138	509.535	219.59	0.360389	0.718556	0.998925		-707.517	-262.472	182.572	227.063	-1.15594	0.247705	0.972944		-264.881	-31.5163	201.849	119.064	-0.264701	0.79124	1		-385.507	147.247	680.001	271.813	0.541721	0.588011	0.992771		-964.606	-284.247	396.113	347.122	-0.818866	0.412863	0.976002
chr14_88620935	-1.85324	-0.0665363	1.72017	0.911586	-0.0729896	0.941814	0.998867		-5.3489	-1.38071	2.58747	2.02458	-0.681974	0.495256	0.997031		-5.79319	1.72228	9.23775	3.83442	0.449163	0.653314	0.998655		-4.00359	3.76433	11.5322	3.96322	0.949814	0.342207	0.977449		-3.2331	0.842927	4.91895	2.0796	0.40533	0.685235	1		-5.97849	3.32606	12.6306	4.74722	0.700634	0.483531	0.992771		-5.41065	6.47245	18.3556	6.06281	1.06757	0.285716	0.962973
chr18_21703519	-18.8975	0.730155	20.3578	10.0141	0.0729127	0.941876	0.998867		-103.489	-59.8931	-16.2973	22.2427	-2.6927	0.00708751	0.773776		-133.008	-50.4082	32.1914	42.1427	-1.19613	0.231645	0.975978		-166.598	-81.2019	4.19383	43.5692	-1.86374	0.0623577	0.923847		-57.6018	-12.8202	31.9614	22.8478	-0.561113	0.574721	1		-125.781	-23.5515	78.6775	52.1577	-0.451545	0.651597	0.992771		-192.854	-62.2874	68.2789	66.6155	-0.935029	0.349773	0.971403
chr5_36679861	-28.0662	-1.0046	26.057	13.807	-0.0727605	0.941997	0.998867		-104.917	-44.8098	15.2976	30.6671	-1.46117	0.143969	0.992897		-174.733	-60.8583	53.0169	58.0996	-1.04748	0.294877	0.980674		-139.772	-22.1164	95.5388	60.0282	-0.368434	0.71255	0.995206		-89.5117	-27.7695	33.9727	31.5011	-0.88154	0.378026	1		-148.322	-7.40073	133.52	71.8985	-0.102933	0.918016	0.996595		-150.722	29.2554	209.233	91.8251	0.318599	0.75003	0.996518
chr3_48927631	-19.3995	0.7474	20.8943	10.279	0.0727111	0.942036	0.998867		-55.2231	-10.4743	34.2745	22.831	-0.458775	0.646396	0.997031		-61.2228	23.5488	108.32	43.2508	0.544471	0.586117	0.998655		-61.7332	25.9168	113.567	44.7194	0.579543	0.562223	0.988887		-22.5325	23.431	69.3946	23.4508	0.999158	0.317718	1		-85.5453	19.386	124.317	53.5363	0.362109	0.717271	0.992771		-111.43	22.5772	156.585	68.3711	0.330216	0.741236	0.996518
chr14_30907054	-50.7424	1.95381	54.6501	26.8858	0.0726707	0.942068	0.998867		-59.3771	57.6677	174.713	59.7167	0.965687	0.334201	0.992897		-119.4	102.345	324.089	113.135	0.904624	0.365664	0.989582		-164.526	64.7555	294.037	116.98	0.553559	0.57988	0.991482		-119.74	0.490257	120.72	61.3419	0.00799222	0.993623	1		-167.179	107.265	381.71	140.023	0.766056	0.443643	0.992771		-254.36	96.1503	446.661	178.832	0.537658	0.590813	0.988777
chr12_6330304	-25.2575	0.972269	27.202	13.3825	0.0726522	0.942083	0.998867		-65.3008	-7.04395	51.2129	29.7229	-0.236988	0.812666	0.997031		-194.531	-84.2015	26.128	56.2905	-1.49584	0.134696	0.975978		-162.98	-48.8823	65.2155	58.2132	-0.839712	0.40107	0.980758		-84.4244	-24.598	35.2284	30.5237	-0.805867	0.42032	1		-225.231	-88.6544	47.9221	69.6819	-1.27227	0.203276	0.985526		-286.724	-112.303	62.1177	88.9901	-1.26197	0.206959	0.944729
chr17_28497342	-11.5929	0.445084	12.483	6.14182	0.0724679	0.94223	0.998867		-27.8883	-1.12989	25.6285	13.6523	-0.0827619	0.934041	0.998905		-32.825	17.8178	68.4607	25.8382	0.689594	0.49045	0.99844		-81.7618	-29.4332	22.8953	26.6982	-1.10244	0.27027	0.972972		-30.504	-3.02561	24.4528	14.0196	-0.215813	0.829134	1		-42.7609	19.9695	82.6998	32.0053	0.623943	0.532665	0.992771		-88.6819	-8.57603	71.5298	40.8703	-0.209835	0.833796	0.996518
chr1_40161436	-28.5331	1.09514	30.7234	15.1164	0.0724469	0.942246	0.998867		-31.6299	34.172	99.9739	33.5724	1.01786	0.308745	0.992897		-83.9958	40.6352	165.266	63.5873	0.639047	0.522793	0.998655		-20.885	107.983	236.852	65.7491	1.64235	0.100517	0.955177		-26.6545	40.9193	108.493	34.4764	1.18688	0.235276	1		-46.6873	107.577	261.842	78.7065	1.36682	0.171683	0.982544		-78.072	118.939	315.949	100.516	1.18329	0.236696	0.948272
chr1_23524345	-4.70306	-0.167538	4.36798	2.31404	-0.0724007	0.942283	0.998867		-8.8679	1.20522	11.2783	5.13935	0.234508	0.81459	0.997031		-14.7435	4.33786	23.4193	9.73541	0.445576	0.655904	0.998655		-22.0155	-2.28809	17.4393	10.065	-0.227331	0.820166	0.999509		-13.1043	-2.75575	7.59276	5.27985	-0.521937	0.601714	1		-19.1595	4.46264	28.0848	12.0521	0.370278	0.711175	0.992771		-32.6889	-2.52781	27.6332	15.3883	-0.164269	0.86952	0.996518
chr1_150927648	-19.2139	0.735225	20.6844	10.1781	0.0722357	0.942414	0.998867		-38.26	6.05296	50.3659	22.6086	0.267728	0.788909	0.997031		-108.39	-24.4733	59.4435	42.8147	-0.57161	0.567586	0.998655		-116.292	-29.5017	57.2887	44.2808	-0.666241	0.505257	0.986659		-50.8499	-5.34857	40.1527	23.2149	-0.230394	0.817786	1		-122.777	-18.892	84.993	53.0025	-0.356435	0.721515	0.992771		-131.75	0.908863	133.568	67.6831	0.0134282	0.989286	0.999751
chr11_68003748	-144.544	-5.13684	134.27	71.126	-0.0722217	0.942426	0.998867		-487.02	-177.41	132.199	157.964	-1.12311	0.261392	0.992897		-638.999	-52.5776	533.844	299.195	-0.175731	0.860506	0.998925		-614.2	-7.79821	598.603	309.389	-0.0252052	0.979891	1		-421.55	-103.592	214.367	162.224	-0.638574	0.5231	1		-885.995	-160.111	565.774	370.349	-0.432324	0.665506	0.992771		-1252.43	-325.431	601.571	472.96	-0.688072	0.491407	0.984906
chr19_37537912	-1.37335	0.0525332	1.47842	0.727493	0.0722113	0.942434	0.998867		-3.31395	-0.146219	3.02151	1.61619	-0.0904717	0.927912	0.998905		-5.92315	0.0771057	6.07736	3.06135	0.0251868	0.979906	0.998925		-5.20154	1.00275	7.20704	3.16545	0.316779	0.751411	0.995556		-3.21505	0.0366746	3.2884	1.65904	0.0221059	0.982364	1		-5.95783	1.47091	8.89964	3.79017	0.388084	0.697954	0.992771		-8.58965	0.894765	10.3792	4.83899	0.184907	0.853302	0.996518
chr17_11719512	-8.14538	0.311513	8.76841	4.31474	0.0721974	0.942445	0.998867		-26.7927	-8.01157	10.7696	9.58223	-0.836087	0.403106	0.99356		-30.0153	5.56346	41.1423	18.1524	0.306485	0.759235	0.998925		-32.9557	3.8261	40.6079	18.7662	0.203882	0.838446	0.999509		-6.06425	13.2247	32.5136	9.8413	1.3438	0.179014	0.984873		-51.1306	-7.10315	36.9243	22.463	-0.316215	0.751839	0.992771		-34.9251	21.2921	77.5093	28.6822	0.742345	0.457879	0.980007
chr15_62068018	-31.1142	-1.10529	28.9036	15.3107	-0.0721908	0.94245	0.998867		-4.73741	61.9092	128.556	34.0034	1.82068	0.0686558	0.967185		-101.394	24.888	151.17	64.4295	0.386283	0.699287	0.998925		-82.9694	47.6061	178.181	66.6201	0.71459	0.474862	0.983422		-28.4352	40.0335	108.502	34.933	1.14601	0.251792	1		-45.4519	110.833	267.118	79.7371	1.38998	0.164536	0.981896		-35.187	164.409	364.005	101.835	1.61447	0.106426	0.889236
chr8_11808711	-3.23888	0.123786	3.48645	1.71565	0.0721512	0.942482	0.998867		-9.57833	-2.10948	5.35937	3.81064	-0.553576	0.579869	0.997031		-5.93019	8.21743	22.3651	7.21818	1.13844	0.254938	0.976723		-23.5952	-8.96675	5.66165	7.46347	-1.20142	0.229589	0.972944		-0.431649	7.24032	14.9123	3.91427	1.84972	0.0643533	0.967352		-12.5072	5.00363	22.5145	8.93412	0.560059	0.575439	0.992771		-21.5585	0.805293	23.1691	11.4101	0.0705772	0.943734	0.997474
chr1_234609200	-10.1706	0.388607	10.9478	5.38736	0.0721332	0.942496	0.998867		-16.1897	7.26376	30.7172	11.966	0.607032	0.54383	0.997031		-35.0393	9.38434	53.808	22.6651	0.414043	0.678843	0.998925		-20.3136	25.618	71.5496	23.4345	1.09318	0.274316	0.972972		-17.3562	6.7315	30.8192	12.2896	0.547738	0.583872	1		-50.721	4.26397	59.2489	28.0536	0.151994	0.879192	0.993615		15.2666	85.4739	155.681	35.82	2.3862	0.0170234	0.782815
chr21_44435068	-16.6961	0.63614	17.9684	8.84296	0.0719374	0.942652	0.998867		-23.8834	14.5718	53.0269	19.62	0.742701	0.457663	0.997031		-116.641	-43.7306	29.1796	37.1991	-1.17558	0.239762	0.975978		-57.9129	17.4802	92.8732	38.4658	0.454434	0.649517	0.992296		-42.5685	-3.00013	36.5682	20.1879	-0.14861	0.881861	1		-112.956	-22.7185	67.5191	46.0396	-0.493457	0.62169	0.992771		-69.0314	46.2747	161.581	58.8297	0.786588	0.431523	0.976002
chr16_24809323	-23.7072	-0.839285	22.0287	11.6673	-0.0719347	0.942654	0.998867		-55.3748	-4.58089	46.213	25.9153	-0.176764	0.859694	0.998905		-96.5597	-0.329661	95.9004	49.0969	-0.00671449	0.994643	0.999525		-76.0812	23.4174	122.916	50.7646	0.461294	0.644587	0.992296		-74.4676	-22.2939	29.8797	26.6192	-0.837513	0.402304	1		-120.184	-1.08448	118.015	60.7651	-0.0178472	0.985761	0.998248		-113.987	38.1202	190.227	77.6056	0.491204	0.623282	0.99009
chr1_11047223	-43.4145	1.65383	46.7222	22.9941	0.0719242	0.942662	0.998867		-71.3927	28.7027	128.798	51.0691	0.562036	0.574091	0.997031		-301.123	-111.548	78.0268	96.7218	-1.15329	0.248793	0.975978		-91.5752	104.46	300.495	100.018	1.04441	0.296295	0.977449		-95.1135	7.67941	110.472	52.4453	0.146427	0.883584	1		-125.481	109.183	343.847	119.727	0.911934	0.361804	0.992771		-260.335	39.3554	339.046	152.903	0.257388	0.79688	0.996518
chr9_133406930	-49.3556	-1.74486	45.8659	24.2912	-0.071831	0.942736	0.998867		-107.984	-2.23396	103.516	53.9539	-0.041405	0.966973	0.998928		-56.4591	143.848	344.155	102.197	1.40755	0.159265	0.975978		-165.594	41.5326	248.659	105.677	0.393016	0.694308	0.995206		-7.73484	100.89	209.515	55.4209	1.82043	0.0686928	0.967352		-139.211	108.716	356.643	126.493	0.859461	0.390086	0.992771		-189.781	126.854	443.489	161.549	0.785238	0.432314	0.976002
chr1_159855981	-48.2868	-1.7065	44.8738	23.7654	-0.071806	0.942756	0.998867		-79.3792	24.1679	127.715	52.8301	0.457464	0.647338	0.997031		-223.551	-27.5242	168.502	100.013	-0.275205	0.783159	0.998925		-310.332	-107.5	95.3324	103.486	-1.03879	0.298904	0.977449		-75.636	30.6616	136.959	54.2335	0.565364	0.571826	1		-224.128	18.6579	261.444	123.87	0.150625	0.880272	0.993615		-320.458	-10.4711	299.516	158.157	-0.0662069	0.947213	0.997474
chr11_1090710	-30.6312	1.16473	32.9606	16.2224	0.0717976	0.942763	0.998867		-72.7415	-2.12651	68.4885	36.0281	-0.0590236	0.952933	0.998905		-97.8618	35.8839	169.63	68.2376	0.525867	0.598981	0.998655		-43.1692	95.1306	233.43	70.5611	1.3482	0.177594	0.965674		-87.8378	-15.3174	57.2031	37.0002	-0.41398	0.678889	1		-148.854	16.7057	182.266	84.4693	0.197772	0.843223	0.992771		-156.927	54.5019	265.931	107.872	0.505246	0.613386	0.99009
chr1_164846807	-26.0104	-0.917853	24.1747	12.8023	-0.0716942	0.942845	0.998867		-21.8037	33.9226	89.6489	28.4318	1.19312	0.232822	0.992897		-113.516	-7.9604	97.595	53.8548	-0.147812	0.882491	0.998925		-91.075	18.0804	127.236	55.6916	0.324653	0.745444	0.995536		-59.2001	-1.965	55.2701	29.2016	-0.0672907	0.94635	1		-38.1123	92.5394	223.191	66.659	1.38825	0.165061	0.981896		-152.574	14.2882	181.151	85.1339	0.167832	0.866716	0.996518
chr21_36239890	-55.4787	2.10271	59.6841	29.3783	0.0715738	0.942941	0.998867		-110.222	17.6751	145.572	65.2535	0.270868	0.786493	0.997031		-24.8784	217.397	459.672	123.61	1.75873	0.0786226	0.975978		-71.9353	178.563	429.062	127.805	1.39715	0.162368	0.962685		-111.466	19.9056	151.277	67.0262	0.296982	0.76648	1		-184.391	115.507	415.404	153.009	0.754902	0.450308	0.992771		-205.156	177.838	560.832	195.405	0.9101	0.36277	0.972018
chr17_82058574	-17.1414	-0.602511	15.9363	8.43819	-0.0714028	0.943077	0.998867		-20.1559	16.5855	53.3268	18.7456	0.884767	0.376283	0.992897		-8.70781	60.9022	130.512	35.5153	1.71482	0.0863791	0.975978		-22.9769	48.978	120.933	36.7116	1.33413	0.182162	0.965674		-20.499	17.2464	54.9917	19.2578	0.89555	0.370493	1		-50.2929	35.8691	122.031	43.9602	0.815945	0.414532	0.992771		-121.803	-11.7847	98.2333	56.1316	-0.209947	0.833709	0.996518
chr19_50323200	-12.794	-0.449434	11.8951	6.29823	-0.0713588	0.943112	0.998867		-2.54705	24.8647	52.2765	13.9856	1.77788	0.0754234	0.983726		-31.2528	20.7089	72.6706	26.5111	0.781141	0.434719	0.994387		-54.8855	-1.18386	52.5178	27.3988	-0.0432086	0.965535	1		-14.1198	14.0537	42.2271	14.3742	0.977698	0.328224	1		-26.9373	37.3783	101.694	32.8141	1.13909	0.254664	0.989775		-7.22856	74.9106	157.05	41.9077	1.78751	0.0738547	0.888262
chr21_45182569	-2.95894	-0.103864	2.75121	1.45667	-0.0713026	0.943157	0.998867		-10.0751	-3.73391	2.60727	3.2353	-1.15412	0.248453	0.992897		-20.9153	-8.90162	3.11206	6.12943	-1.45228	0.146425	0.975978		-13.4763	-1.05482	11.3666	6.33748	-0.166442	0.867809	0.999509		-9.82403	-3.31054	3.20296	3.32321	-0.996186	0.31916	1		-19.0671	-4.19879	10.6695	7.58586	-0.553502	0.57992	0.992771		-30.4919	-11.5013	7.48938	9.68911	-1.18703	0.235215	0.948272
chr19_38704904	-15.1953	0.573016	16.3413	8.04506	0.0712258	0.943218	0.998867		-23.3927	11.6349	46.6625	17.8712	0.651041	0.51502	0.997031		-66.9665	-0.621431	65.7236	33.8495	-0.0183586	0.985353	0.998925		-21.664	46.9178	115.5	34.9907	1.34087	0.179964	0.965674		-37.5779	-1.61523	34.3474	18.3483	-0.0880316	0.929852	1		-149.081	-66.9868	15.1069	41.8846	-1.59932	0.109749	0.960275		-102.51	2.34686	107.204	53.4985	0.0438677	0.96501	0.997877
chr9_35683115	-33.0572	1.24513	35.5474	17.5012	0.0711454	0.943282	0.998867		-56.5724	19.6136	95.7997	38.8704	0.50459	0.613847	0.997031		-174.281	-29.959	114.363	73.6336	-0.406866	0.684106	0.998925		-173.814	-24.5742	124.666	76.1428	-0.322738	0.746894	0.995536		-135.551	-57.2804	20.9898	39.9338	-1.43439	0.151462	0.984873		-344.899	-166.282	12.3353	91.1312	-1.82464	0.0680551	0.955816		-261.83	-33.6962	194.438	116.395	-0.289499	0.7722	0.996518
chr19_39474411	-44.7107	-1.56428	41.5822	22.0135	-0.0710599	0.94335	0.998867		-88.2708	7.58935	103.449	48.9082	0.155175	0.876683	0.998905		-148.79	32.8117	214.414	92.6541	0.354131	0.723241	0.998925		-182.656	5.07423	192.804	95.7807	0.0529776	0.95775	1		-78.9464	19.5349	118.016	50.2455	0.388789	0.697433	1		-201.883	22.9386	247.76	114.705	0.199979	0.841497	0.992771		-155.459	131.542	418.543	146.429	0.89833	0.36901	0.973513
chr11_3048028	-58.9913	-2.06303	54.8652	29.045	-0.0710285	0.943375	0.998867		-59.5341	66.8988	193.332	64.5066	1.03709	0.299696	0.992897		-114.446	125.017	364.481	122.175	1.02326	0.306184	0.981574		-166.538	81.0896	328.717	126.34	0.641834	0.520981	0.986659		-71.839	58.0012	187.841	66.245	0.875555	0.381272	1		-319.589	-23.1649	273.259	151.237	-0.15317	0.878264	0.993615		-548.544	-169.997	208.55	193.136	-0.880191	0.378756	0.976002
chr19_6480453	-9.51945	0.357618	10.2347	5.03932	0.0709656	0.943425	0.998867		-25.2725	-3.33529	18.6019	11.1925	-0.297994	0.765707	0.997031		-76.0835	-34.5251	7.03323	21.2033	-1.62829	0.103462	0.975978		-57.2597	-14.2889	28.6819	21.9239	-0.651749	0.514563	0.986659		-30.46	-7.92569	14.6086	11.4971	-0.689364	0.490594	1		-35.5289	15.9147	67.3584	26.2468	0.606351	0.544282	0.992771		-82.7261	-17.0263	48.6734	33.5203	-0.507942	0.611494	0.99009
chr1_151802637	-47.4003	-1.65418	44.0919	23.3398	-0.0708737	0.943498	0.998867		-109.678	-8.04187	93.5938	51.8549	-0.155084	0.876755	0.998905		-295.498	-103.01	89.4789	98.2084	-1.04889	0.29423	0.980674		-289.09	-90.0801	108.93	101.536	-0.887177	0.374984	0.980758		-103.888	0.489872	104.867	53.2538	0.00919881	0.992661	1		-312.839	-74.5759	163.688	121.563	-0.613475	0.539562	0.992771		-263.117	41.1168	345.35	155.221	0.264892	0.791093	0.996518
chr8_144326569	-52.4101	1.96256	56.3352	27.7412	0.0707453	0.9436	0.998867		-169.21	-48.4433	72.3232	61.6156	-0.786219	0.431739	0.997031		-134.882	93.8823	322.647	116.717	0.80436	0.421189	0.994387		-348.466	-111.927	124.611	120.683	-0.92745	0.353693	0.980709		-77.1896	46.8732	170.936	63.2973	0.740525	0.458982	1		-315.056	-31.9113	251.233	144.461	-0.220899	0.825171	0.992771		-351.35	10.2624	371.874	184.496	0.0556239	0.955641	0.997474
chr14_62708411	-24.4738	-0.851839	22.7701	12.052	-0.0706803	0.943652	0.998867		-40.3817	12.0866	64.5549	26.7696	0.451505	0.651626	0.997031		-129.156	-29.754	69.6478	50.7152	-0.586688	0.557413	0.998655		-149.012	-46.2342	56.5431	52.4374	-0.881703	0.377937	0.980758		-72.7265	-18.8322	35.062	27.4971	-0.684882	0.493419	1		-72.2039	50.8201	173.844	62.7673	0.809658	0.418137	0.992771		-234.729	-77.6107	79.508	80.1626	-0.968166	0.332961	0.969965
chr1_2591092	-38.1201	1.42173	40.9636	20.1744	0.0704721	0.943818	0.998867		-125.56	-37.7404	50.0798	44.8062	-0.842302	0.399619	0.992897		-208.329	-41.9952	124.338	84.864	-0.494853	0.620704	0.998655		-307.422	-135.433	36.5567	87.7497	-1.5434	0.122734	0.958308		-110.763	-20.576	69.6114	46.014	-0.447169	0.654753	1		-330.222	-124.337	81.5479	105.043	-1.18367	0.236543	0.988224		-315.925	-52.9848	209.956	134.153	-0.394957	0.692874	0.99271
chr6_118277427	-7.59218	0.283122	8.15843	4.01801	0.0704633	0.943825	0.998867		-18.0736	-0.576896	16.9198	8.92688	-0.0646246	0.948473	0.998905		-31.1686	1.96226	35.0931	16.9035	0.116086	0.907584	0.998925		-40.2101	-5.96941	28.2713	17.4697	-0.3417	0.732577	0.995536		-17.2503	0.725724	18.7017	9.17144	0.0791287	0.93693	1		-39.327	1.68046	42.688	20.9222	0.0803197	0.935983	0.996595		-14.8844	37.4877	89.8599	26.7205	1.40296	0.160629	0.920036
chr1_50788122	-25.8411	-0.895287	24.0506	12.7275	-0.0703429	0.943921	0.998867		-52.6585	2.74588	58.1503	28.2676	0.0971389	0.922616	0.998905		-169.426	-64.4952	40.4361	53.5364	-1.2047	0.22832	0.975978		-119.58	-11.0694	97.4415	55.3627	-0.199943	0.841525	0.999509		-111.134	-54.2432	2.64778	29.026	-1.86878	0.0616535	0.967352		-194.253	-64.3639	65.5248	66.2697	-0.971241	0.331428	0.990427		-197.557	-31.6751	134.207	84.6335	-0.374262	0.708209	0.993474
chr17_8162920	-35.9195	1.33661	38.5928	19.0082	0.0703174	0.943941	0.998867		-71.4336	11.3205	94.0747	42.2215	0.268123	0.788605	0.997031		-140.811	15.977	172.765	79.994	0.199728	0.841693	0.998925		-157.676	4.43398	166.544	82.7092	0.0536093	0.957246	1		-98.0946	-13.0823	71.9299	43.3736	-0.30162	0.762942	1		-337.661	-143.629	50.4044	98.9964	-1.45085	0.146823	0.977805		-410.946	-163.126	84.6931	126.439	-1.29016	0.196994	0.944396
chr17_29491882	-23.3207	-0.806877	21.7069	11.4866	-0.070245	0.943999	0.998867		-53.735	-3.73871	46.2576	25.5083	-0.146568	0.883473	0.998905		-84.7992	9.86974	104.539	48.3005	0.20434	0.838087	0.998925		-68.1431	29.7749	127.693	49.9582	0.595997	0.551177	0.986659		-70.9809	-19.6109	31.7592	26.2092	-0.748243	0.454314	1		-134.564	-17.3265	99.911	59.8151	-0.289668	0.77207	0.992771		-126.083	23.6147	173.312	76.3763	0.309189	0.757178	0.996518
chr14_55013533	-35.1659	-1.21643	32.733	17.3211	-0.0702279	0.944012	0.998867		-54.3011	21.1062	96.5135	38.4731	0.548597	0.583282	0.997031		-131.048	11.8135	154.675	72.8886	0.162077	0.871245	0.998925		-54.3781	93.3302	241.039	75.3614	1.23844	0.215555	0.970263		-53.4269	24.0302	101.487	39.5189	0.608067	0.543143	1		-3.47673	173.317	350.111	90.2009	1.92146	0.0546743	0.955816		-17.6125	208.183	433.978	115.202	1.80712	0.0707442	0.888262
chr13_113078707	-55.6946	-1.9215	51.8516	27.4352	-0.0700375	0.944164	0.998867		-224.769	-105.34	14.0894	60.9332	-1.72877	0.0838496	0.992897		-117.688	108.587	334.862	115.446	0.940584	0.346918	0.985403		-513.74	-279.81	-45.8803	119.352	-2.34441	0.0190571	0.843735		-76.4763	46.2086	168.894	62.5943	0.738224	0.460378	1		-280.221	-0.163062	279.895	142.887	-0.0011412	0.999089	1		-348.33	9.34561	367.022	182.488	0.0512123	0.959156	0.997474
chr9_92079075	-12.1387	-0.418502	11.3017	5.97971	-0.069987	0.944204	0.998867		-23.6829	2.33221	28.3473	13.273	0.17571	0.860522	0.998905		-47.3122	1.95057	51.2133	25.1341	0.0776066	0.938141	0.998925		-28.8419	22.1434	73.1288	26.013	0.851247	0.394632	0.980758		-49.4698	-22.738	3.99386	13.6387	-1.66717	0.0954812	0.980753		-67.3914	-6.37622	54.639	31.1302	-0.204824	0.837709	0.992771		-94.8344	-16.9017	61.031	39.7616	-0.425075	0.670782	0.990091
chr20_3322708	-15.6336	0.577907	16.7894	8.27116	0.0698702	0.944297	0.998867		-18.9134	17.0205	52.9545	18.3336	0.928376	0.353212	0.992897		-80.0202	-11.83	56.3602	34.7909	-0.340032	0.733833	0.998925		-54.0051	16.5091	87.0234	35.9767	0.458884	0.646317	0.992296		-7.369	29.63	66.629	18.877	1.56963	0.116501	0.984873		-111.689	-27.1966	57.2959	43.1084	-0.630888	0.528114	0.992771		-87.8438	19.9928	127.829	55.0186	0.363381	0.71632	0.993506
chr9_116220158	-13.7139	0.505214	14.7243	7.25463	0.0696402	0.94448	0.998867		-58.7343	-27.1549	4.42447	16.1119	-1.68539	0.091913	0.992897		-67.3765	-7.55148	52.2735	30.523	-0.247403	0.804596	0.998925		-105.235	-43.3871	18.4612	31.5552	-1.37496	0.169145	0.965674		-51.0393	-18.5961	13.8472	16.5527	-1.12345	0.261247	1		-79.2297	-5.18417	68.8614	37.7783	-0.137226	0.890852	0.995183		-122.611	-28.0477	66.5156	48.2466	-0.581341	0.561011	0.986668
chr5_98904965	-24.0604	-0.824502	22.4114	11.855	-0.0695487	0.944553	0.998867		-62.3583	-10.7397	40.879	26.3361	-0.407793	0.683426	0.997031		-102.68	-4.92693	92.8265	49.8742	-0.0987872	0.921307	0.998925		-93.6209	7.44171	108.504	51.5626	0.144324	0.885245	0.999509		-38.4226	14.5905	67.6037	27.0475	0.539441	0.589583	1		-153.973	-32.9939	87.9847	61.7238	-0.534542	0.592967	0.992771		-123.978	30.5131	185.005	78.8221	0.387113	0.698672	0.99271
chr5_14358142	-35.1697	-1.2039	32.7619	17.3295	-0.0694712	0.944615	0.998867		-100.452	-25.0128	50.4262	38.4892	-0.649864	0.51578	0.997031		-197.972	-55.0599	87.852	72.9142	-0.755132	0.45017	0.995834		-309.876	-162.147	-14.4176	75.3721	-2.15129	0.0314537	0.868575		-119.159	-41.6663	35.8259	39.5368	-1.05386	0.291946	1		-209.148	-32.2522	144.644	90.253	-0.357353	0.720827	0.992771		-391.498	-165.603	60.2919	115.253	-1.43687	0.150754	0.915253
chr7_107122018	-13.3028	0.487604	14.278	7.03593	0.0693019	0.944749	0.998867		-24.0721	6.54374	37.1595	15.6203	0.418925	0.675271	0.997031		-56.4057	1.64072	59.6872	29.6155	0.0554008	0.955819	0.998925		-60.8184	-0.813532	59.1913	30.6147	-0.0265732	0.9788	1		-44.1893	-12.7078	18.7736	16.062	-0.791176	0.428841	1		-36.1869	35.6553	107.498	36.6542	0.972748	0.330679	0.990114		-9.2067	82.5612	174.329	46.8203	1.76336	0.0778396	0.888262
chr3_4981470	-37.6278	-1.28315	35.0615	18.5432	-0.0691982	0.944832	0.998867		-30.5187	50.2046	130.928	41.1854	1.21899	0.222847	0.992897		-153.568	-0.633145	152.302	78.0282	-0.00811431	0.993526	0.999525		-174.377	-16.2565	141.864	80.6738	-0.201509	0.840301	0.999509		-109.147	-26.2279	56.6912	42.3057	-0.619962	0.535282	1		-123.157	66.1349	255.427	96.5775	0.684786	0.493479	0.992771		-215.195	26.5512	268.298	123.34	0.215268	0.829558	0.996518
chr3_52589270	-29.994	1.09755	32.1891	15.863	0.069189	0.944839	0.998867		-53.8961	15.1606	84.2173	35.233	0.430295	0.666981	0.997031		-218.127	-87.3367	43.454	66.73	-1.30881	0.190599	0.975978		-169.586	-34.3471	100.891	68.9992	-0.497789	0.618633	0.992296		-94.5343	-23.6317	47.2709	36.1748	-0.653264	0.513586	1		-300.429	-138.505	23.4183	82.6141	-1.67653	0.0936337	0.955816		-230.636	-23.8319	182.972	105.512	-0.225869	0.821303	0.996518
chr2_96861082	-45.9567	-1.56243	42.8318	22.6501	-0.068981	0.945005	0.998867		-82.3493	16.2588	114.867	50.3103	0.323171	0.746566	0.997031		-384.285	-197.499	-10.7142	95.2986	-2.07243	0.0382255	0.936941		-330.867	-137.728	55.4114	98.5404	-1.39768	0.16221	0.962685		-166.13	-64.8439	36.4423	51.6766	-1.2548	0.209551	0.991027		-469.738	-238.535	-7.33125	117.961	-2.02215	0.0431609	0.954612		-718.522	-423.287	-128.051	150.63	-2.8101	0.00495255	0.697329
chr14_102655952	-0.719499	0.0262419	0.771983	0.38048	0.0689705	0.945013	0.998867		0.609995	2.26606	3.92213	0.844933	2.68194	0.00731957	0.773776		-4.15509	-1.01699	2.1211	1.60107	-0.635195	0.525301	0.998655		-6.01661	-2.77214	0.472333	1.65534	-1.67466	0.0940007	0.955177		-1.95273	-0.251277	1.45018	0.868089	-0.28946	0.772229	1		-5.22221	-1.33833	2.54554	1.98157	-0.67539	0.499428	0.992771		-5.40916	-0.448805	4.51155	2.53079	-0.177338	0.859243	0.996518
chr3_48980329	-29.282	-0.994172	27.2937	14.4326	-0.0688838	0.945082	0.998867		-40.1204	22.71	85.5404	32.0563	0.70844	0.478672	0.997031		-105.677	13.3504	132.377	60.7281	0.219839	0.825997	0.998925		-52.8008	70.2634	193.328	62.7879	1.11906	0.263114	0.972972		-70.1676	-5.62922	58.9092	32.9278	-0.170957	0.864258	1		-98.2883	49.0423	196.373	75.1687	0.65243	0.514124	0.992771		-33.9669	154.176	342.319	95.9914	1.60615	0.108242	0.890217
chr2_219230156	-21.0627	0.765518	22.5938	11.1369	0.0687373	0.945199	0.998867		-89.4976	-41.0514	7.39472	24.7174	-1.66083	0.0967477	0.992897		-54.0576	37.7575	129.573	46.8444	0.806019	0.420232	0.994387		-145.761	-50.8808	43.9994	48.4082	-1.05108	0.293224	0.977066		-91.4335	-41.6207	8.192	25.4147	-1.63767	0.101491	0.984873		-164.161	-50.524	63.1128	57.978	-0.871435	0.383517	0.992771		-266.011	-120.885	24.2411	74.0439	-1.63261	0.102551	0.888262
chr7_44116352	-25.6826	-0.869472	23.9437	12.6598	-0.0686798	0.945244	0.998867		-56.9822	-1.86565	53.2509	28.1207	-0.0663445	0.947104	0.998905		-48.1648	56.2571	160.679	53.2765	1.05595	0.290993	0.980019		-162.532	-54.5638	53.4042	55.0857	-0.990525	0.321918	0.977449		-67.0348	-10.4226	46.1896	28.8838	-0.360847	0.718214	1		-176.82	-47.5747	81.6703	65.9414	-0.721471	0.47062	0.992771		-163.711	1.34358	166.398	84.2116	0.0159549	0.98727	0.999724
chr2_219575011	-28.3832	-0.956634	26.4699	13.9932	-0.0683644	0.945496	0.998867		-50.5037	10.4147	71.3331	31.0808	0.335086	0.73756	0.997031		-37.5073	77.8954	193.298	58.8789	1.32298	0.185843	0.975978		-75.5934	43.7266	163.047	60.8776	0.718271	0.47259	0.983341		-34.4738	28.0984	90.6706	31.9246	0.880149	0.378778	1		12.4873	155.314	298.141	72.8709	2.13136	0.0330594	0.944866		-57.88	124.539	306.957	93.0707	1.33811	0.180862	0.932262
chr1_32248652	-22.4531	0.810873	24.0749	11.8694	0.0683163	0.945534	0.998867		22.1998	73.859	125.518	26.3568	2.80228	0.00507427	0.722494		-101.573	-3.70034	94.1722	49.935	-0.0741032	0.940928	0.998925		-75.8097	25.3866	126.583	51.6307	0.491695	0.622935	0.992296		-34.8373	18.2306	71.2984	27.0754	0.673326	0.50074	1		-134.058	-12.9084	108.241	61.8109	-0.208837	0.834575	0.992771		-26.0753	128.625	283.325	78.9288	1.62963	0.103179	0.888262
chr5_142108935	-46.3325	1.67253	49.6775	24.4923	0.0682877	0.945557	0.998867		2.63494	109.249	215.863	54.395	2.00844	0.0445965	0.94752		-232.226	-30.2414	171.744	103.054	-0.293454	0.769176	0.998925		-115.349	93.4751	302.299	106.543	0.877346	0.380299	0.980758		-48.0282	61.4978	171.024	55.8806	1.10052	0.271105	1		25.2884	275.261	525.234	127.537	2.15828	0.0309059	0.940565		-28.082	291.168	610.419	162.883	1.78759	0.0738415	0.888262
chr22_19385613	-45.9609	-1.5471	42.8667	22.6601	-0.0682741	0.945567	0.998867		-85.7158	12.9337	111.583	50.3314	0.256971	0.797201	0.997031		-282.368	-95.4842	91.3997	95.3489	-1.00142	0.316624	0.981574		-208.335	-15.1089	178.117	98.5848	-0.153258	0.878195	0.999509		-108.435	-7.10557	94.2242	51.6989	-0.137442	0.890682	1		-288.043	-56.7229	174.597	118.02	-0.48062	0.630786	0.992771		-351.344	-55.9261	239.492	150.723	-0.371051	0.710599	0.993506
chr9_5805788	-24.5413	-0.823499	22.8943	12.1009	-0.0680526	0.945744	0.998867		-68.3295	-15.6498	37.0299	26.8774	-0.582267	0.560387	0.997031		-154.653	-54.8655	44.9218	50.9119	-1.07766	0.281187	0.977059		-103.161	0.0209982	103.203	52.6441	0.000398872	0.999682	1		-96.4905	-42.3764	11.7378	27.6093	-1.53486	0.124818	0.984873		-94.4812	29.028	152.537	63.0149	0.460653	0.645048	0.992771		-162.081	-4.34271	153.395	80.4785	-0.0539611	0.956966	0.997474
chr3_111949006	-36.985	1.32955	39.6441	19.5482	0.0680136	0.945775	0.998867		-162.558	-77.4644	7.62952	43.4152	-1.78427	0.0743804	0.983698		-159.829	1.38743	162.604	82.2534	0.0168677	0.986542	0.998925		-181.802	-15.1115	151.579	85.0464	-0.177685	0.85897	0.999509		-217.996	-130.605	-43.2132	44.5875	-2.92918	0.0033986	0.696945		-148.781	50.7722	250.326	101.813	0.498682	0.618004	0.992771		-484.634	-229.808	25.0189	130.014	-1.76757	0.0771333	0.888262
chr17_50469076	-20.1266	-0.673831	18.7789	9.92486	-0.0678933	0.945871	0.998867		-48.9483	-5.7481	37.4521	22.0409	-0.260792	0.794253	0.997031		-136.63	-54.7925	27.0448	41.7537	-1.31228	0.189426	0.975978		-143.368	-58.737	25.8945	43.1793	-1.3603	0.173734	0.965674		-64.6726	-20.3028	24.067	22.6376	-0.89686	0.369793	1		-194.861	-93.5761	7.70914	51.6762	-1.81082	0.070169	0.955816		-207.427	-78.0337	51.3597	66.017	-1.18202	0.237196	0.948852
chr1_35184154	-3.46886	0.124377	3.71761	1.83328	0.0678439	0.94591	0.998867		-5.49654	2.47991	10.4564	4.06962	0.609371	0.542278	0.997031		-12.9501	2.14852	17.2472	7.70338	0.278907	0.780317	0.998925		-7.29318	8.33235	23.9579	7.97221	1.04517	0.295942	0.977449		-4.08399	4.10466	12.2933	4.17788	0.982474	0.325866	1		-20.1004	-1.39796	17.3045	9.54205	-0.146506	0.883522	0.993615		-15.1522	8.72648	32.6052	12.183	0.716282	0.473817	0.982184
chr1_103687438	-24.5313	-0.819639	22.8921	12.0978	-0.067751	0.945984	0.998867		-60.2326	-7.59042	45.0518	26.8583	-0.28261	0.777476	0.997031		-111.6	-11.7867	88.0271	50.9254	-0.23145	0.816965	0.998925		-64.1875	39.011	142.21	52.6523	0.740917	0.458744	0.981174		-96.4784	-42.3643	11.7499	27.6093	-1.53442	0.124926	0.984873		-131.617	-8.08601	115.445	63.026	-0.128296	0.897914	0.995514		-206.901	-49.0986	108.704	80.5116	-0.609832	0.541973	0.986668
chr7_100577305	-45.5821	1.63145	48.845	24.0886	0.0677271	0.946003	0.998867		-82.2496	22.639	127.528	53.5146	0.423044	0.672263	0.997031		-137.122	61.5709	260.264	101.374	0.607365	0.543609	0.998655		-73.6133	131.802	337.218	104.804	1.25761	0.208533	0.969462		-58.2747	49.4869	157.248	54.9804	0.900082	0.368076	1		-120.128	125.79	371.708	125.468	1.00256	0.316071	0.989775		-358.107	-44.0786	269.95	160.219	-0.275116	0.783227	0.996518
chr15_78548744	-53.9446	-1.80088	50.3428	26.6039	-0.0676921	0.946031	0.998867		-106.719	9.10191	124.923	59.0922	0.154029	0.877587	0.998905		-175.522	43.9017	263.325	111.951	0.392152	0.694946	0.998925		7.4854	234.336	461.187	115.74	2.02467	0.0429008	0.884525		-153.454	-34.4857	84.4826	60.6981	-0.568151	0.569933	1		-161.282	110.285	381.851	138.554	0.795965	0.426052	0.992771		-311.605	35.2324	382.07	176.958	0.1991	0.842184	0.996518
chr20_32447733	-26.8129	0.959018	28.7309	14.1694	0.0676825	0.946038	0.998867		-48.3856	13.2997	74.9851	31.4721	0.422588	0.672596	0.997031		-115.515	1.34724	118.209	59.6235	0.0225958	0.981973	0.998925		-99.5571	21.2669	142.091	61.6449	0.344991	0.730101	0.995536		-81.4331	-18.0721	45.2888	32.327	-0.559041	0.576133	1		-67.7807	76.8598	221.5	73.7962	1.04151	0.297637	0.989775		-128.977	55.7461	240.47	94.2467	0.591491	0.554192	0.986668
chr1_155233465	-38.6192	-1.28857	36.0421	19.0463	-0.0676548	0.94606	0.998867		-108.024	-25.1439	57.7358	42.2856	-0.594621	0.552097	0.997031		-211.429	-54.4383	102.552	80.0973	-0.679652	0.496725	0.998655		-42.9551	119.312	281.58	82.7895	1.44115	0.149542	0.962685		-129.5	-44.3474	40.8049	43.445	-1.02077	0.307363	1		-213.18	-18.8315	175.517	99.1572	-0.189915	0.849375	0.992771		-237.097	11.0314	259.16	126.596	0.0871383	0.930562	0.997474
chr4_38688569	-29.65	-0.988093	27.6739	14.6234	-0.0675691	0.946129	0.998867		-61.5842	2.07264	65.7295	32.478	0.0638166	0.949116	0.998905		-77.0912	43.505	164.101	61.5287	0.707069	0.479524	0.998033		-159.801	-35.1231	89.5544	63.611	-0.552155	0.580842	0.991781		-61.9604	3.43298	68.8264	33.364	0.102895	0.918046	1		-122.538	26.7201	175.978	76.152	0.350879	0.725679	0.992771		-131.216	59.4125	250.041	97.2594	0.610867	0.541288	0.986668
chr10_14846224	-16.7871	0.595503	17.9782	8.8687	0.0671465	0.946465	0.998867		-41.9762	-3.36958	35.2371	19.6973	-0.171068	0.86417	0.998905		-3.92687	69.1865	142.3	37.3027	1.85473	0.0636348	0.975444		-76.2523	-0.640095	74.9721	38.5777	-0.0165924	0.986762	1		-39.537	0.109776	39.7565	20.2279	0.00542695	0.99567	1		-62.8905	27.6196	118.13	46.1786	0.598103	0.549771	0.992771		-123.204	-7.61457	107.975	58.9742	-0.129117	0.897265	0.99726
chr10_46287305	-55.0684	-1.82368	51.4211	27.1657	-0.0671316	0.946477	0.998867		-125.352	-7.09558	111.16	60.3347	-0.117604	0.906382	0.998905		6.42107	230.37	454.319	114.26	2.0162	0.0437794	0.942245		-380.022	-148.425	83.1713	118.161	-1.25612	0.209072	0.969841		-179.756	-58.3173	63.1212	61.9585	-0.941233	0.346586	1		-160.829	116.41	393.648	141.448	0.822984	0.410517	0.992771		-312.572	41.489	395.55	180.644	0.229673	0.818346	0.996518
chr3_33114574	-23.9585	-0.791884	22.3747	11.8197	-0.066997	0.946584	0.998867		-87.349	-35.9011	15.5468	26.2489	-1.36772	0.1714	0.992897		-97.6021	-0.113497	97.3751	49.7391	-0.00228184	0.998179	1		-106.201	-5.40179	95.3971	51.428	-0.105036	0.916347	0.999509		-108.473	-55.6337	-2.7943	26.9589	-2.06365	0.0390509	0.967352		-200.463	-79.7882	40.8869	61.569	-1.29592	0.195004	0.985526		-249.46	-95.3668	58.7259	78.6187	-1.21303	0.225119	0.944729
chr2_140370686	-27.5562	0.974979	29.5062	14.5567	0.0669778	0.946599	0.998867		-63.1982	0.173884	63.546	32.3327	0.00537797	0.995709	0.999893		-123.149	-3.09236	116.965	61.2536	-0.0504846	0.959736	0.998925		-177.034	-52.9089	71.2162	63.3291	-0.835459	0.403459	0.980758		-84.6346	-19.5414	45.5517	33.2108	-0.588405	0.55626	1		-185.772	-37.1735	111.425	75.8157	-0.490314	0.623912	0.992771		-266.227	-76.4547	113.317	96.8226	-0.789637	0.42974	0.976002
chr6_31728419	-27.2125	-0.898594	25.4153	13.4255	-0.066932	0.946636	0.998867		-57.6651	0.781567	59.2282	29.8197	0.0262097	0.97909	0.999618		-224.723	-114.023	-3.32264	56.4798	-2.01883	0.043505	0.942245		-157.556	-43.0808	71.3943	58.4056	-0.737613	0.460749	0.981508		-82.3877	-22.3468	37.694	30.6331	-0.7295	0.465696	1		-169.892	-32.8636	104.165	69.9125	-0.470068	0.638307	0.992771		-249.967	-74.967	100.033	89.2858	-0.83963	0.401116	0.976002
chr8_2949399	-2.13314	0.0753907	2.28393	1.1268	0.0669067	0.946656	0.998867		-3.10098	1.80449	6.70997	2.50279	0.720992	0.470914	0.997031		-16.3342	-7.03352	2.26716	4.74525	-1.48223	0.13828	0.975978		-4.63212	4.97375	14.5796	4.90096	1.01485	0.310176	0.977449		-7.02964	-1.98804	3.05356	2.57225	-0.772881	0.439593	1		-15.2516	-3.74413	7.76334	5.87116	-0.637716	0.523658	0.992771		-17.4296	-2.74139	11.9468	7.49397	-0.365812	0.714505	0.993506
chr7_128849103	-8.6862	0.306796	9.29979	4.58826	0.0668655	0.946689	0.998867		-17.4423	2.53551	22.5133	10.1928	0.248755	0.80355	0.997031		-30.0851	7.76798	45.6211	19.3128	0.402219	0.687523	0.998925		14.209	53.3339	92.4588	19.9617	2.67182	0.0075442	0.75543		-22.5977	-2.05998	18.4777	10.4784	-0.196593	0.844146	1		-48.0128	-1.18816	45.6365	23.8901	-0.0497342	0.960334	0.996712		-68.4756	-8.69588	51.0838	30.4998	-0.285112	0.775558	0.996518
chr15_56920031	-7.48269	0.263803	8.0103	3.95229	0.0667468	0.946783	0.998867		-4.06822	13.137	30.3422	8.77818	1.49655	0.13451	0.992897		-8.34131	24.2544	56.8501	16.6305	1.45843	0.144721	0.975978		-6.57962	27.1231	60.8258	17.1953	1.57736	0.114713	0.958201		-2.05956	15.613	33.2855	9.0166	1.73158	0.0833481	0.972173		-18.3884	21.9551	62.2986	20.5834	1.06664	0.286134	0.989775		-45.4347	6.09168	57.618	26.289	0.23172	0.816756	0.996518
chr17_44397805	-23.9765	0.845044	25.6666	12.6641	0.0667276	0.946799	0.998867		-59.1091	-3.97471	51.1597	28.1298	-0.141299	0.887634	0.998905		-100.533	3.91865	108.371	53.2919	0.0735318	0.941383	0.998925		-90.8034	17.201	125.205	55.1043	0.312153	0.754924	0.995609		-74.5014	-17.8668	38.7678	28.8952	-0.61833	0.536358	1		-144.505	-15.2237	114.057	65.9597	-0.230803	0.817468	0.992771		-266.073	-100.968	64.137	84.2372	-1.19861	0.230678	0.94678
chr9_113541686	-69.9004	2.46245	74.8253	36.9198	0.0666972	0.946823	0.998867		-84.5053	76.2178	236.941	82.0016	0.929467	0.352647	0.992897		-519.036	-214.592	89.8523	155.329	-1.38153	0.167115	0.975978		73.2431	387.997	702.751	160.589	2.41609	0.0156881	0.834976		-227.346	-62.2346	102.877	84.2404	-0.738773	0.460045	1		-385.216	-8.38766	368.441	192.259	-0.0436268	0.965202	0.997084		-703.901	-222.656	258.59	245.534	-0.906823	0.3645	0.972018
chr18_32192622	-21.284	-0.699912	19.8841	10.5021	-0.0666452	0.946864	0.998867		-69.7076	-23.9903	21.7271	23.3252	-1.02851	0.303708	0.992897		-112.801	-26.1875	60.4262	44.1907	-0.592602	0.553448	0.998655		-98.1632	-8.61181	80.9396	45.6895	-0.188486	0.850496	0.999509		-81.0996	-34.1416	12.8164	23.9582	-1.42505	0.154142	0.984873		-62.6512	44.5524	151.756	54.6957	0.81455	0.41533	0.992771		-161.684	-24.7716	112.141	69.8534	-0.354623	0.722872	0.994447
chr9_35062986	-31.1384	-1.02301	29.0924	15.365	-0.0665805	0.946916	0.998867		-35.6139	31.2746	98.163	34.1268	0.916423	0.359445	0.992897		-59.6436	67.0607	193.765	64.645	1.03737	0.299565	0.981574		-137.062	-6.04731	124.968	66.8443	-0.0904685	0.927915	0.999509		-78.0073	-9.29169	59.424	35.059	-0.26503	0.790986	1		-203.816	-46.9919	109.832	80.0121	-0.587309	0.556996	0.992771		-246.675	-46.39	153.895	102.186	-0.453976	0.649846	0.99009
chr8_97277526	-33.1391	-1.08841	30.9623	16.3524	-0.0665594	0.946932	0.998867		-76.2406	-5.04407	66.1524	36.3247	-0.13886	0.88956	0.998905		-68.7928	66.0901	200.973	68.8178	0.960363	0.336873	0.983881		-120.11	19.3371	158.784	71.1463	0.271793	0.785781	0.998767		-81.2755	-8.12087	65.0338	37.3238	-0.217579	0.827757	1		-144.402	22.5369	189.476	85.173	0.264601	0.791316	0.992771		-220.102	-6.9363	206.23	108.758	-0.0637774	0.949148	0.997474
chr3_155492930	-8.88555	-0.291736	8.30208	4.3846	-0.0665364	0.946951	0.998867		-30.2782	-11.1814	7.91549	9.7433	-1.1476	0.251135	0.992897		-29.2534	6.90936	43.0721	18.4504	0.374483	0.708045	0.998925		-55.5099	-18.1419	19.2261	19.0653	-0.951566	0.341317	0.977449		-23.8597	-4.25802	15.3436	10.0008	-0.425766	0.670278	1		-41.7515	2.96863	47.6887	22.8164	0.130109	0.89648	0.995514		-65.6205	-8.44068	48.7392	29.1734	-0.289328	0.772331	0.996518
chr18_36649316	-36.8603	-1.20628	34.4478	18.1909	-0.0663123	0.947129	0.998867		-73.0798	6.11069	85.3012	40.4033	0.151242	0.879785	0.998905		-193.431	-43.405	106.621	76.5436	-0.567062	0.570672	0.998655		-227.997	-72.8872	82.2228	79.1377	-0.921017	0.357042	0.980709		-108.083	-26.7422	54.5988	41.5005	-0.644382	0.519328	1		-216.134	-30.441	155.252	94.7411	-0.321307	0.747978	0.992771		-174.363	62.785	299.933	120.994	0.51891	0.603823	0.989434
chr19_9936325	-120.539	-3.93574	112.668	59.4916	-0.0661562	0.947253	0.998867		-466.321	-207.354	51.6122	132.126	-1.56937	0.116562	0.992897		-870.504	-379.888	110.728	250.314	-1.51765	0.129104	0.975978		-475.635	31.6517	538.938	258.82	0.122293	0.902667	0.999509		-447.165	-181.158	84.8492	135.718	-1.33481	0.181938	0.985806		-702.573	-95.282	512.009	309.843	-0.307518	0.758449	0.992771		-1674.13	-898.672	-123.214	395.642	-2.27143	0.023121	0.818986
chr1_44746670	-28.8361	1.00436	30.8448	15.2247	0.0659688	0.947403	0.998867		-44.4572	21.8172	88.0916	33.8135	0.645222	0.518783	0.997031		-40.6934	84.8252	210.344	64.0401	1.32456	0.185316	0.975978		-187.946	-58.1468	71.6521	66.2239	-0.878033	0.379926	0.980758		-50.4774	17.5828	85.643	34.7246	0.50635	0.612611	1		-193.07	-37.6929	117.685	79.2742	-0.475475	0.634449	0.992771		-175.247	23.1832	221.613	101.24	0.228994	0.818874	0.996518
chr1_16447830	-11.9291	0.415265	12.7597	6.29816	0.0659342	0.94743	0.998867		-22.3701	5.0181	32.4063	13.9736	0.359114	0.71951	0.997031		-13.8217	38.076	89.9737	26.4784	1.438	0.150434	0.975978		-14.771	38.802	92.375	27.3332	1.4196	0.155726	0.962685		-26.0053	2.12402	30.2533	14.3517	0.147997	0.882345	1		-56.0793	8.17817	72.4356	32.7844	0.249453	0.80301	0.992771		-23.9755	58.1091	140.194	41.8799	1.38752	0.165284	0.921033
chr12_40479074	-47.2937	-1.53913	44.2154	23.3442	-0.0659322	0.947432	0.998867		-132.292	-30.6786	70.9353	51.8438	-0.59175	0.554018	0.997031		-139.756	52.7132	245.182	98.1986	0.536802	0.591404	0.998655		-350.807	-151.785	47.2364	101.542	-1.49481	0.134965	0.962685		-80.7243	23.6358	127.996	53.245	0.443906	0.65711	1		-288.673	-50.4385	187.796	121.548	-0.414966	0.678167	0.992771		-260.986	43.2805	347.547	155.238	0.278801	0.780398	0.996518
chr2_230503094	-14.0715	0.488866	15.0492	7.42875	0.0658073	0.947531	0.998867		-41.1623	-8.83081	23.5007	16.4957	-0.535341	0.592414	0.997031		-76.6647	-15.3962	45.8723	31.2594	-0.49253	0.622345	0.998655		-117.4	-54.0607	9.27852	32.3159	-1.67288	0.0943508	0.955177		-19.1078	14.0388	47.1854	16.9115	0.830129	0.406466	1		-64.3101	11.5321	87.3743	38.695	0.298027	0.765683	0.992771		-164.165	-67.314	29.5373	49.4139	-1.36225	0.17312	0.922105
chr19_5285975	-15.2787	-0.494473	14.2898	7.54298	-0.0655541	0.947733	0.998867		-15.8736	16.9926	49.8587	16.7684	1.01337	0.310885	0.992897		-94.6061	-32.3694	29.8673	31.7534	-1.0194	0.308014	0.981574		-38.9584	25.4149	89.7881	32.8435	0.773818	0.439039	0.980758		-12.8597	20.8529	54.5655	17.2003	1.21235	0.225377	0.998814		-70.8538	6.14815	83.1501	39.2867	0.156494	0.875643	0.993164		-61.8427	36.4194	134.681	50.1337	0.726445	0.467566	0.981999
chr11_122979521	-15.5753	0.538478	16.6523	8.22133	0.0654977	0.947778	0.998867		-13.4074	22.3917	58.1907	18.2648	1.22595	0.220219	0.992897		-79.0837	-11.2031	56.6776	34.633	-0.323479	0.746332	0.998925		-90.3241	-20.168	49.988	35.7939	-0.563449	0.573129	0.990808		-23.7724	12.9353	49.6431	18.7285	0.690678	0.489768	1		-51.6123	32.3654	116.343	42.8458	0.755394	0.450013	0.992771		-97.6982	9.58774	116.874	54.7377	0.175158	0.860956	0.996518
chr15_48168858	-11.4207	-0.369145	10.6824	5.63853	-0.0654683	0.947801	0.998867		-16.8961	7.65407	32.2042	12.5256	0.611075	0.54115	0.997031		-74.7799	-28.3202	18.1395	23.7039	-1.19475	0.232185	0.975978		-40.0374	8.03329	56.1039	24.5258	0.327544	0.743256	0.995536		-19.812	5.3935	30.599	12.8599	0.419404	0.674921	1		-81.1307	-23.6084	33.914	29.3481	-0.804425	0.421151	0.992771		-66.536	6.92406	80.3841	37.4796	0.184742	0.853431	0.996518
chr10_123137040	-47.6456	-1.53931	44.567	23.5236	-0.0654368	0.947826	0.998867		67.5592	169.928	272.297	52.229	3.25352	0.00113985	0.636067		22.6527	216.573	410.494	98.939	2.18896	0.0286	0.916502		-71.9201	128.627	329.173	102.32	1.25711	0.208716	0.969462		-76.1097	29.0498	134.209	53.6528	0.54144	0.588204	1		-39.6271	200.428	440.483	122.477	1.63645	0.101745	0.955816		15.6874	322.242	628.796	156.405	2.0603	0.0393699	0.838548
chr9_133356367	-2.06661	0.0713631	2.20934	1.0908	0.0654225	0.947838	0.998867		-7.97008	-3.22178	1.52653	2.42261	-1.32988	0.183557	0.992897		-5.13237	3.86298	12.8583	4.58947	0.841706	0.399952	0.994387		-11.4165	-2.11554	7.18541	4.74538	-0.445811	0.655734	0.992296		-3.26449	1.61408	6.49264	2.48906	0.648468	0.516682	1		-9.57493	1.55876	12.6925	5.68046	0.274408	0.783771	0.992771		-20.4482	-6.2293	7.98958	7.25453	-0.858677	0.390519	0.976002
chr14_91173268	-3.09612	-0.0999858	2.89615	1.52864	-0.0654084	0.947849	0.998867		-4.36632	2.28883	8.94399	3.39549	0.67408	0.50026	0.997031		-12.3613	0.241159	12.8436	6.42982	0.0375063	0.970081	0.998925		-10.9864	2.04907	15.0846	6.65076	0.308096	0.758009	0.995994		-8.35086	-1.51527	5.32033	3.48755	-0.434479	0.66394	1		-16.2722	-0.668601	14.935	7.961	-0.0839845	0.933069	0.996595		-17.1182	2.8098	22.7378	10.1673	0.276356	0.782275	0.996518
chr15_41504750	-13.6589	-0.441088	12.7767	6.74379	-0.0654066	0.94785	0.998867		-27.5738	1.78562	31.145	14.9793	0.119206	0.905112	0.998905		-100.279	-44.661	10.957	28.3765	-1.57387	0.115517	0.975978		-84.6331	-27.1294	30.3743	29.3386	-0.924699	0.355123	0.980709		-42.2594	-12.0952	18.0691	15.3899	-0.785915	0.431917	1		-74.0901	-5.26181	63.5665	35.1165	-0.149839	0.880892	0.993615		-186.21	-98.3026	-10.3951	44.8507	-2.19177	0.028396	0.818986
chr21_46649744	-65.0746	2.2428	69.5602	34.3456	0.065301	0.947934	0.998867		-129.68	19.8416	169.364	76.2867	0.260092	0.794793	0.997031		-277.276	5.99077	289.257	144.524	0.0414518	0.966936	0.998925		-371.021	-78.1524	214.716	149.423	-0.523029	0.600954	0.992296		-94.2719	59.3099	212.892	78.3581	0.756908	0.449105	1		-223.538	127.067	477.673	178.881	0.710348	0.477489	0.992771		-512.28	-64.518	383.244	228.45	-0.282416	0.777624	0.996518
chr2_108496884	-22.3528	0.768644	23.8901	11.7966	0.0651579	0.948048	0.998867		-42.456	8.88759	60.2312	26.1957	0.339277	0.734401	0.997031		-53.8615	43.3352	140.532	49.5902	0.873867	0.382191	0.992179		-70.6562	29.887	130.43	51.2975	0.582621	0.560149	0.988035		-49.8191	2.90669	55.6325	26.9009	0.108052	0.913955	1		-11.3799	109.003	229.385	61.4197	1.77472	0.0759442	0.955816		-7.71771	146.008	299.734	78.4315	1.8616	0.0626596	0.888262
chr21_34104402	-39.3765	1.35189	42.0803	20.7798	0.065058	0.948128	0.998867		-54.585	35.8746	126.334	46.1529	0.7773	0.436982	0.997031		-284.311	-112.934	58.4425	87.4372	-1.29161	0.196494	0.975978		-231.314	-54.113	123.088	90.4088	-0.598537	0.549482	0.986659		-101.166	-8.23886	84.6883	47.4118	-0.173772	0.862044	1		-121.537	90.5899	302.717	108.228	0.837029	0.402576	0.992771		-412.912	-142.008	128.895	138.216	-1.02744	0.304215	0.966919
chr19_2273094	-27.116	0.930216	28.9764	14.3093	0.0650079	0.948168	0.998867		-57.924	4.35616	66.6364	31.7756	0.137091	0.890959	0.998905		-56.4227	61.6137	179.65	60.2227	1.0231	0.306261	0.981574		-100.102	21.9292	143.96	62.2606	0.352216	0.724676	0.995536		-85.8395	-21.8391	42.1613	32.6533	-0.668817	0.503612	1		-18.0691	128.008	274.085	74.529	1.71756	0.0858776	0.955816		-141.918	44.6532	231.224	95.1893	0.469099	0.638999	0.99009
chr2_203112996	-21.8034	0.746641	23.2967	11.5051	0.0648963	0.948257	0.998867		-71.1597	-21.0736	29.0125	25.5541	-0.824666	0.409561	0.996036		-73.9732	20.9151	115.803	48.4124	0.432019	0.665728	0.998655		-90.313	7.79313	105.899	50.0541	0.155694	0.876274	0.999509		-65.1824	-13.735	37.7125	26.2487	-0.523262	0.600792	1		-129.276	-11.8281	105.62	59.9224	-0.19739	0.843522	0.992771		-150.342	-0.349443	149.643	76.5266	-0.00456629	0.996357	1
chr9_130668314	-19.0929	0.653393	20.3997	10.0746	0.0648553	0.948289	0.998867		-41.3735	2.48552	46.3445	22.377	0.111075	0.911557	0.998905		-80.0606	3.0203	86.1013	42.3882	0.0712533	0.943196	0.998925		-148.784	-62.8845	23.0148	43.8262	-1.43486	0.151326	0.962685		-2.22626	42.825	87.8763	22.9854	1.86314	0.0624419	0.967352		13.628	116.441	219.254	52.4556	2.2198	0.0264323	0.92003		-78.4076	52.9148	184.237	67.0012	0.789759	0.429669	0.976002
chr12_112109035	-20.3284	0.694941	21.7183	10.7262	0.0647891	0.948342	0.998867		-81.6123	-34.9092	11.7939	23.8281	-1.46504	0.14291	0.992897		-115.252	-26.7669	61.7185	45.1456	-0.592901	0.553247	0.998655		-76.19	15.274	106.738	46.6653	0.32731	0.743434	0.995536		-107.936	-59.9779	-12.0197	24.4684	-2.45123	0.0142368	0.922676		-110.58	-1.07399	108.432	55.8704	-0.0192229	0.984663	0.998203		-287.195	-147.368	-7.54063	71.3405	-2.0657	0.0388569	0.836486
chr12_57200835	-13.8558	0.472186	14.8002	7.31021	0.0645927	0.948498	0.998867		-32.5427	-0.717982	31.1068	16.2371	-0.0442186	0.96473	0.998928		-68.3718	-8.08861	52.1946	30.7567	-0.262987	0.792561	0.998925		-62.6125	-0.32443	61.9636	31.7796	-0.0102087	0.991855	1		-44.3876	-11.6916	21.0044	16.6816	-0.700865	0.483387	1		-109.149	-34.5209	40.107	38.0754	-0.906644	0.364595	0.992771		-117.759	-22.4415	72.876	48.6314	-0.461462	0.644467	0.99009
chr6_159727375	-1.72059	-0.0548601	1.61087	0.849862	-0.0645518	0.948531	0.998867		-6.86217	-3.16358	0.535011	1.88704	-1.67648	0.093644	0.992897		-10.4007	-3.39326	3.61418	3.57522	-0.949105	0.342567	0.984665		-17.7906	-10.5469	-3.30327	3.69574	-2.8538	0.0043199	0.75543		-5.42594	-1.62521	2.17551	1.93915	-0.838107	0.40197	1		-10.7216	-2.04786	6.62592	4.4254	-0.462752	0.643542	0.992771		-22.276	-11.2003	-0.124641	5.65086	-1.98206	0.0474729	0.863735
chr13_20856317	-21.8302	0.742682	23.3156	11.5168	0.064487	0.948582	0.998867		-26.5778	23.5594	73.6967	25.5802	0.921001	0.35705	0.992897		-169.964	-74.9823	19.9992	48.4599	-1.54731	0.12179	0.975978		-90.8278	7.38748	105.603	50.1099	0.147426	0.882796	0.999509		-44.6841	6.8173	58.3187	26.2762	0.259447	0.79529	1		-106.329	11.2342	128.797	59.9809	0.187295	0.851429	0.992771		-132.822	17.3229	167.468	76.6047	0.226133	0.821098	0.996518
chr17_1769887	-114.826	-3.65122	107.524	56.7219	-0.0643706	0.948675	0.998867		-372.447	-125.514	121.418	125.986	-0.996257	0.319125	0.992897		-526.671	-58.8404	408.991	238.689	-0.246514	0.805284	0.998925		-777.41	-293.705	190	246.788	-1.19011	0.234004	0.972944		-218.105	35.5478	289.2	129.414	0.274682	0.783561	1		-948.351	-369.363	209.624	295.402	-1.25038	0.211162	0.98746		-569.161	170.324	909.808	377.288	0.451442	0.651671	0.99009
chr15_97969857	-1.3954	-0.0442685	1.30687	0.689354	-0.0642173	0.948797	0.998867		-4.81118	-1.81033	1.19053	1.53105	-1.18241	0.237043	0.992897		-3.80138	1.88161	7.5646	2.89948	0.648946	0.516373	0.998655		-4.22585	1.65269	7.53122	2.99925	0.551032	0.581611	0.991856		-2.85958	0.224757	3.3091	1.57364	0.142826	0.886428	1		-7.3423	-0.310924	6.72046	3.58744	-0.0866702	0.930934	0.996595		-8.60095	0.384354	9.36966	4.58434	0.0838407	0.933183	0.997474
chr10_11749465	-29.7892	-0.941857	27.9055	14.718	-0.0639934	0.948975	0.998867		-85.0224	-20.9536	43.1153	32.6882	-0.641013	0.521514	0.997031		-145.721	-24.3739	96.9734	61.9119	-0.393687	0.693812	0.998925		-154.647	-29.1661	96.3153	64.0211	-0.45557	0.648699	0.992296		-31.679	34.1146	99.9083	33.5682	1.01628	0.309497	1		-128.764	21.4429	171.65	76.6363	0.279801	0.77963	0.992771		-227.103	-35.2772	156.548	97.8702	-0.360449	0.718512	0.993506
chr14_45154851	-29.8284	-0.941445	27.9455	14.7382	-0.0638777	0.949068	0.998867		-61.2495	2.95194	67.1534	32.7559	0.0901195	0.928192	0.998905		-75.1665	46.384	167.934	62.0155	0.747941	0.454496	0.996709		-147.908	-22.1242	103.659	64.1754	-0.344746	0.730285	0.995536		-45.5203	20.451	86.4223	33.6588	0.607597	0.543455	1		-212.794	-62.2621	88.2698	76.802	-0.810683	0.417548	0.992771		-49.4391	142.71	334.858	98.0351	1.4557	0.145475	0.913424
chr17_44178474	-11.073	-0.349384	10.3743	5.47125	-0.0638582	0.949083	0.998867		-19.2447	4.60216	28.449	12.1668	0.378256	0.70524	0.997031		-58.7127	-13.5179	31.677	23.0586	-0.586239	0.557715	0.998655		-56.3026	-9.71594	36.8707	23.7687	-0.40877	0.682708	0.99429		-36.9754	-12.5111	11.9533	12.4818	-1.00235	0.316177	1		-73.2753	-17.5426	38.19	28.435	-0.616938	0.537276	0.992771		-86.3762	-15.0779	56.2204	36.3767	-0.414494	0.678512	0.991207
chr15_59153682	-47.6649	1.60415	50.8732	25.1373	0.0638157	0.949117	0.998867		-135.128	-25.6935	83.7414	55.8341	-0.460175	0.645391	0.997031		-197.256	10.0718	217.399	105.779	0.0952153	0.924144	0.998925		-214.917	-0.545334	213.826	109.373	-0.004986	0.996022	1		-154.759	-42.3507	70.058	57.3514	-0.738443	0.460245	1		-135.362	121.232	377.825	130.915	0.926033	0.354429	0.992771		-366.577	-38.861	288.855	167.202	-0.232419	0.816213	0.996518
chr11_102205876	-25.2357	0.848607	26.9329	13.3083	0.0637651	0.949157	0.998867		-84.9442	-27.0128	30.9187	29.5569	-0.913925	0.360756	0.992897		-61.9238	47.7987	157.521	55.9808	0.85384	0.393194	0.993989		-100.618	12.845	126.308	57.8893	0.221889	0.8244	0.999509		-2.07889	57.4083	116.896	30.3506	1.8915	0.0585571	0.967352		-144.849	-9.02851	126.792	69.2961	-0.130289	0.896338	0.995514		-98.8656	74.5836	248.033	88.4945	0.842805	0.399337	0.976002
chr8_138636810	-20.4454	-0.644185	19.157	10.1027	-0.0637639	0.949158	0.998867		-26.9152	17.054	61.0232	22.4333	0.760211	0.447128	0.997031		-30.6606	52.6174	135.895	42.4888	1.23838	0.215574	0.975978		-26.9851	59.1637	145.313	43.9535	1.34605	0.178285	0.965674		-50.4139	-5.23663	39.9407	23.0496	-0.227189	0.820276	1		-106.48	-3.39698	99.6864	52.5935	-0.0645892	0.948501	0.996595		-86.3827	45.305	176.993	67.1876	0.674306	0.500117	0.985682
chr1_17656007	-28.739	-0.90311	26.9328	14.202	-0.0635903	0.949296	0.998867		-59.7273	2.09595	63.9192	31.5425	0.0664484	0.947021	0.998905		-104.751	12.3424	129.435	59.7414	0.206597	0.836324	0.998925		-170.057	-48.9769	72.1033	61.7756	-0.79282	0.427883	0.980758		-102.78	-39.2938	24.1922	32.3908	-1.21312	0.225085	0.998691		-116.12	28.82	173.76	73.9492	0.389727	0.696738	0.992771		-225.741	-40.6414	144.458	94.4386	-0.430347	0.666943	0.99009
chr4_42060175	-20.8498	0.698716	22.2472	10.9941	0.0635536	0.949326	0.998867		-6.99555	40.8603	88.7161	24.4162	1.67349	0.0942313	0.992897		-146.335	-55.6763	34.9825	46.2545	-1.20369	0.228708	0.975978		-42.9951	50.7363	144.468	47.8221	1.06094	0.288718	0.975379		-55.2168	-6.05311	43.1106	25.0835	-0.241318	0.809309	1		-146.956	-34.7382	77.4798	57.2541	-0.606737	0.544025	0.992771		-64.8224	78.4866	221.796	73.1169	1.07344	0.283073	0.960666
chr3_89413119	-32.8707	1.10115	35.073	17.3326	0.0635308	0.949344	0.998867		-84.3816	-8.92549	66.5306	38.498	-0.231843	0.81666	0.997031		-303.31	-160.388	-17.4647	72.9198	-2.19951	0.0278419	0.906735		-220.568	-72.7744	75.019	75.4048	-0.965117	0.334486	0.977449		-108.931	-31.4262	46.0786	39.5433	-0.79473	0.426771	1		-217.049	-40.1138	136.822	90.2732	-0.44436	0.656782	0.992771		-336.731	-110.773	115.186	115.285	-0.960861	0.336622	0.969967
chr9_109408422	-3.55817	0.118862	3.79589	1.87604	0.0633582	0.949481	0.998867		-8.05647	0.12079	8.29805	4.17207	0.028952	0.976903	0.999618		-13.3682	2.11894	17.6061	7.90159	0.268166	0.788571	0.998925		1.42964	17.4172	33.4047	8.1569	2.13527	0.0327392	0.868575		-2.32326	6.07224	14.4677	4.28342	1.41761	0.156303	0.984873		-16.7071	2.42588	21.5588	9.76171	0.248509	0.80374	0.992771		-10.0737	14.3793	38.8323	12.476	1.15256	0.249093	0.954427
chr11_1109229	-39.5178	-1.23655	37.0447	19.5312	-0.0633114	0.949519	0.998867		-79.1295	5.8898	90.9091	43.3772	0.135781	0.891994	0.998905		-202.062	-41.0271	120.008	82.1607	-0.499352	0.617532	0.998655		-305.525	-139.013	27.5004	84.9556	-1.6363	0.101777	0.955177		-107.795	-20.4766	66.8417	44.5501	-0.45963	0.645782	1		-282.598	-83.2696	116.058	101.698	-0.818793	0.412904	0.992771		-497.38	-242.84	11.6996	129.867	-1.86991	0.0614962	0.888262
chr3_138187618	-45.498	-1.4193	42.6594	22.4891	-0.0631104	0.949679	0.998867		-152.85	-54.9487	42.9527	49.9497	-1.10008	0.271297	0.992897		-316.411	-130.952	54.5082	94.6223	-1.38394	0.166377	0.975978		-329.409	-137.652	54.1049	97.8351	-1.40698	0.159434	0.962685		-136.983	-36.4195	64.144	51.3079	-0.709822	0.477815	1		-263.75	-34.1742	195.401	117.13	-0.291762	0.770469	0.992771		-623.515	-330.368	-37.2199	149.565	-2.20885	0.0271848	0.818986
chr3_46812591	-18.6787	-0.581114	17.5164	9.23344	-0.0629358	0.949818	0.998867		-10.7567	29.4539	69.6645	20.5156	1.43568	0.151093	0.992897		-103.213	-27.1136	48.986	38.8263	-0.69833	0.484971	0.99844		-52.5918	26.0316	104.655	40.114	0.648942	0.516376	0.986659		-44.8859	-3.58839	37.7091	21.0702	-0.170307	0.864769	1		-140.048	-45.8558	48.3368	48.0575	-0.954187	0.339989	0.992204		-186.397	-66.0364	54.324	61.4083	-1.07537	0.282211	0.959931
chr12_32332388	-28.6204	-0.890398	26.8396	14.148	-0.0629347	0.949818	0.998867		-44.8003	16.8015	78.4034	31.4295	0.534578	0.592942	0.997031		-157.182	-40.5528	76.0759	59.5045	-0.681508	0.49555	0.998655		-243.084	-122.461	-1.83868	61.5421	-1.98988	0.0466045	0.891619		-106.17	-42.9561	20.2579	32.252	-1.33189	0.182897	0.985909		-208.604	-64.2465	80.1114	73.652	-0.872298	0.383046	0.992771		-298.245	-113.936	70.3726	94.0352	-1.21164	0.225652	0.944729
chr17_60017583	-107.593	3.56896	114.731	56.7153	0.0629276	0.949824	0.998867		-224.504	22.4504	269.405	125.997	0.178182	0.85858	0.998905		15.5349	483.326	951.117	238.669	2.02509	0.0428582	0.938931		-159.473	324.207	807.886	246.775	1.31377	0.188922	0.965674		-158.017	95.6589	349.334	129.426	0.7391	0.459846	1		-125.671	453.331	1032.33	295.409	1.53459	0.124885	0.960275		59.1882	798.511	1537.83	377.206	2.11691	0.0342673	0.818986
chr11_500061	-13.4632	0.446218	14.3556	7.09663	0.0628775	0.949864	0.998867		-47.7134	-16.8232	14.0671	15.7603	-1.06744	0.285774	0.992897		-57.3178	1.22563	59.7691	29.8691	0.0410334	0.967269	0.998925		-85.6232	-25.1458	35.3315	30.8558	-0.814946	0.415103	0.980758		-27.5041	4.23601	35.9761	16.1939	0.26158	0.793645	1		-80.9241	-8.51919	63.8858	36.9413	-0.230614	0.817615	0.992771		-106.973	-14.4651	78.0428	47.1979	-0.306479	0.75924	0.996518
chr2_233459994	-2.75176	-0.0855318	2.58069	1.36032	-0.0628763	0.949865	0.998867		-10.125	-4.20325	1.71854	3.02132	-1.3912	0.164166	0.992897		-15.8498	-4.63658	6.57669	5.72105	-0.810441	0.417687	0.994387		-8.99806	2.59959	14.1972	5.91717	0.43933	0.660423	0.993981		-10.6156	-4.53436	1.5469	3.10269	-1.46143	0.143897	0.984873		-17.9781	-4.09241	9.79327	7.08453	-0.577654	0.563498	0.992771		-24.7329	-7.00512	10.7226	9.04477	-0.774494	0.438639	0.976722
chr3_37243585	-39.1933	1.29493	41.7832	20.6573	0.0626865	0.950016	0.998867		-70.8809	19.0488	108.979	45.8825	0.415165	0.678021	0.997031		-143.304	27.0582	197.421	86.9196	0.311301	0.755572	0.998925		-165.954	10.1939	186.342	89.8713	0.113428	0.909692	0.999509		-78.1622	14.2111	106.584	47.1292	0.301535	0.763007	1		-29.1207	181.737	392.595	107.581	1.68931	0.0911595	0.955816		-234.955	34.3531	303.662	137.402	0.250018	0.802573	0.996518
chr13_76957046	-22.2128	-0.68691	20.8389	10.9826	-0.0625454	0.950128	0.998867		-39.3731	8.43966	56.2524	24.3943	0.345969	0.729366	0.997031		-153.339	-62.7618	27.8155	46.2129	-1.3581	0.174432	0.975978		-112.47	-18.8104	74.849	47.7854	-0.393643	0.693845	0.995206		-107.187	-58.0822	-8.97746	25.0534	-2.31833	0.0204313	0.941669		-72.9249	39.1833	151.291	57.198	0.685046	0.493315	0.992771		-124.289	18.8915	162.072	73.0514	0.258605	0.79594	0.996518
chr3_52056302	-37.6852	-1.16135	35.3625	18.6346	-0.0623222	0.950306	0.998867		-27.5186	53.6019	134.722	41.388	1.29511	0.195283	0.992897		-98.338	55.3414	209.021	78.4079	0.705815	0.480303	0.998033		-117.758	41.1406	200.04	81.0709	0.507465	0.611828	0.992296		-59.8742	23.4537	106.782	42.5142	0.551668	0.581176	1		-95.4186	94.8038	285.026	97.0523	0.976833	0.328652	0.990114		-119.794	123.138	366.07	123.945	0.993488	0.320472	0.968711
chr10_122211683	-25.8312	-0.794424	24.2424	12.7739	-0.0621913	0.95041	0.998867		-75.9872	-20.3816	35.2239	28.3702	-0.718418	0.4725	0.997031		-126.211	-20.893	84.425	53.7337	-0.388824	0.697406	0.998925		-84.1388	24.7672	133.673	55.5643	0.44574	0.655785	0.992296		-70.1664	-13.0623	44.0418	29.1348	-0.448342	0.653906	1		-233.796	-103.44	26.9164	66.5084	-1.55529	0.119876	0.960275		-137.235	29.2514	195.738	84.9422	0.344368	0.730569	0.995596
chr2_196331261	-39.0818	-1.20037	36.6811	19.3273	-0.0621078	0.950477	0.998867		-118.128	-33.9906	50.1466	42.9272	-0.791821	0.428465	0.997031		-307.32	-147.934	11.4525	81.3195	-1.81917	0.068886	0.975978		-182.341	-17.5464	147.249	84.0791	-0.208689	0.834691	0.999509		-162.644	-76.2272	10.1898	44.0903	-1.72889	0.0838293	0.972173		-411.22	-213.97	-16.72	100.638	-2.12614	0.0334916	0.944866		-427.846	-175.891	76.0641	128.549	-1.36828	0.171223	0.921033
chr5_134526350	-60.16	-1.84533	56.4694	29.7524	-0.0620228	0.950545	0.998867		-160.68	-31.1536	98.3723	66.0847	-0.47142	0.637341	0.997031		-192.645	52.7186	298.082	125.185	0.421125	0.673664	0.998655		-93.3856	160.281	413.947	129.422	1.23844	0.215553	0.970263		-84.9368	48.1142	181.165	67.8832	0.708779	0.478462	1		-213.882	89.8155	393.513	154.948	0.57965	0.56215	0.992771		-614.086	-226.25	161.586	197.875	-1.1434	0.252874	0.954427
chr17_10398819	-42.3734	1.38312	45.1396	22.3248	0.0619546	0.950599	0.998867		-86.3073	10.8839	108.075	49.5873	0.219489	0.826269	0.998003		-114.384	69.7438	253.871	93.9426	0.742408	0.45784	0.99744		-218.42	-28.0345	162.351	97.1355	-0.288613	0.772878	0.996919		-88.6257	11.2076	111.041	50.9354	0.220036	0.825843	1		-185.005	42.8844	270.774	116.27	0.368835	0.712251	0.992771		-214.605	76.4429	367.491	148.494	0.514789	0.6067	0.99009
chr17_78695977	-86.6488	2.82813	92.3051	45.6515	0.0619503	0.950602	0.998867		-199.196	-0.461178	198.274	101.395	-0.00454832	0.996371	0.999893		-500.01	-123.489	253.032	192.103	-0.642829	0.520335	0.998655		-428.089	-38.8182	350.452	198.607	-0.195452	0.845039	0.999509		-240.003	-35.8701	168.262	104.149	-0.344411	0.730538	1		-962.932	-496.984	-31.0349	237.729	-2.09055	0.0365687	0.944866		-1081.06	-485.961	109.141	303.624	-1.60054	0.109479	0.890812
chr6_157382030	-357.103	11.6269	380.357	188.127	0.0618031	0.95072	0.998867		-623.772	195.219	1014.21	417.853	0.467195	0.64036	0.997031		-1862.39	-310.994	1240.4	791.529	-0.392903	0.694391	0.998925		-2266.21	-662.113	941.988	818.419	-0.809015	0.418507	0.980758		-1285.93	-444.605	396.717	429.246	-1.03578	0.300304	1		-2382.7	-462.562	1457.58	979.664	-0.472164	0.63681	0.992771		-3275	-822.75	1629.5	1251.15	-0.657597	0.510797	0.985682
chr2_135581329	-21.8039	0.709656	23.2232	11.4865	0.0617817	0.950737	0.998867		-39.4125	10.5933	60.599	25.5131	0.415208	0.677989	0.997031		-112.277	-17.5424	77.1924	48.3341	-0.36294	0.71665	0.998925		-124.494	-26.5476	71.3988	49.9727	-0.531243	0.595251	0.992296		-71.1532	-19.7896	31.5741	26.206	-0.755156	0.450156	1		-140.117	-22.8593	94.3981	59.8252	-0.382101	0.702386	0.992771		-148.035	1.71455	151.464	76.4027	0.022441	0.982096	0.999265
chr10_73519869	-66.2388	-2.01921	62.2004	32.7651	-0.0616267	0.95086	0.998867		-305.679	-163.069	-20.4599	72.7599	-2.2412	0.0250133	0.883305		-335.033	-64.8919	205.249	137.827	-0.470821	0.637769	0.998655		-280.533	-1.18594	278.161	142.524	-0.008321	0.993361	1		-237.056	-90.589	55.8781	74.7281	-1.21225	0.225417	0.998814		-281.895	52.4937	386.883	170.607	0.307688	0.75832	0.992771		-351.225	75.8147	502.855	217.878	0.347969	0.727863	0.995501
chr3_113283632	-26.8081	0.867099	28.5423	14.12	0.0614093	0.951033	0.998867		-77.6813	-16.212	45.2572	31.3619	-0.516935	0.605202	0.997031		-163.407	-46.956	69.495	59.4138	-0.790322	0.42934	0.994387		-60.2565	60.1489	180.554	61.4313	0.979124	0.327519	0.977449		-18.0433	45.0982	108.24	32.215	1.39991	0.16154	0.984873		-136.426	7.72438	151.874	73.5459	0.105028	0.916354	0.996595		-305.896	-121.812	62.2734	93.9209	-1.29696	0.194645	0.942812
chr4_127687886	-8.66509	-0.263123	8.13884	4.28672	-0.0613811	0.951056	0.998867		-29.0827	-10.448	8.18678	9.50752	-1.09892	0.271805	0.992897		-8.01143	27.3152	62.6418	18.0238	1.51551	0.129644	0.975978		-18.308	18.2039	54.7159	18.6286	0.977206	0.328467	0.977449		-21.1673	-2.04092	17.0855	9.75837	-0.209146	0.834334	1		-25.3886	18.3511	62.0909	22.3162	0.822324	0.410893	0.992771		-40.1912	15.6254	71.4419	28.4779	0.548684	0.583222	0.987219
chr1_46585850	-7.72286	0.249403	8.22167	4.06748	0.0613163	0.951107	0.998867		-15.3986	2.31052	20.0196	9.03525	0.255723	0.798165	0.997031		-65.7507	-32.2335	1.28368	17.1006	-1.88493	0.0594388	0.975444		-33.2057	1.46083	36.1274	17.687	0.0825933	0.934175	0.999744		-31.6395	-13.4542	4.73106	9.27821	-1.45009	0.147034	0.984873		-45.3125	-3.82089	37.6707	21.1692	-0.180493	0.856766	0.992771		-82.8983	-29.8935	23.1114	27.0433	-1.10539	0.26899	0.957729
chr2_113890252	-56.4819	1.82337	60.1286	29.7476	0.0612947	0.951125	0.998867		-55.9705	73.5295	203.029	66.0714	1.11288	0.265761	0.992897		-205.562	39.7813	285.124	125.175	0.317805	0.750633	0.998925		-89.7879	163.862	417.513	129.413	1.26619	0.205444	0.969462		-140.65	-7.62667	125.397	67.869	-0.112373	0.910527	1		-243.157	60.5146	364.186	154.934	0.390582	0.696106	0.992771		57.6121	445.371	833.13	197.836	2.25121	0.0243722	0.818986
chr6_32181351	-60.4116	1.94478	64.3012	31.8145	0.0611289	0.951257	0.998867		-176.441	-37.9203	100.6	70.6736	-0.536555	0.591575	0.997031		-144.473	117.91	380.293	133.869	0.880786	0.378434	0.991112		-225.707	45.5928	316.893	138.418	0.329385	0.741865	0.995536		-151.668	-9.34626	132.975	72.613	-0.128713	0.897585	1		-312.568	12.2137	336.995	165.705	0.0737075	0.941243	0.996595		-46.946	367.705	782.356	211.557	1.73809	0.0821945	0.888262
chr16_28714827	-45.8069	-1.38345	43.04	22.665	-0.061039	0.951328	0.998867		-95.0812	3.59566	102.273	50.3453	0.0714199	0.943064	0.998905		-210.764	-23.8337	163.096	95.3725	-0.249901	0.802664	0.998925		51.9407	245.215	438.489	98.6093	2.48673	0.0128922	0.827393		-30.8264	70.536	171.898	51.7155	1.36392	0.172592	0.984873		-144.344	87.0369	318.418	118.052	0.737279	0.460953	0.992771		-182.817	112.683	408.182	150.765	0.747407	0.454818	0.980007
chr3_13936604	-16.7286	0.536673	17.802	8.80883	0.0609245	0.951419	0.998867		-35.18	3.16786	41.5157	19.5652	0.161913	0.871375	0.998905		-145.899	-73.2638	-0.628654	37.0587	-1.97696	0.0480457	0.953988		-73.0338	2.06454	77.1628	38.3155	0.0538826	0.957029	1		-49.4952	-10.1075	29.2803	20.0958	-0.502963	0.61499	1		-139.942	-50.0389	39.8643	45.869	-1.09091	0.275313	0.989775		-169.685	-54.8432	59.9985	58.5927	-0.936007	0.34927	0.971403
chr7_43583339	-43.6184	-1.31253	40.9934	21.5846	-0.0608085	0.951512	0.998867		-116.654	-22.6873	71.279	47.942	-0.473224	0.636053	0.997031		-128.041	49.9567	227.954	90.815	0.550093	0.582255	0.998655		-365.975	-181.948	2.08029	93.8918	-1.93784	0.0526423	0.909276		-170.102	-73.5774	22.9475	49.2474	-1.49404	0.135166	0.984873		-148.136	72.1684	292.473	112.4	0.642066	0.52083	0.992771		-303.113	-21.753	259.607	143.551	-0.151535	0.879554	0.996518
chr1_85464590	-2.41234	-0.0725901	2.26716	1.19375	-0.0608084	0.951512	0.998867		-6.82524	-1.62873	3.56778	2.65128	-0.614319	0.539004	0.997031		-7.27616	2.56606	12.4083	5.02154	0.511011	0.609344	0.998655		-10.7923	-0.61472	9.56289	5.19266	-0.118382	0.905765	0.999509		-2.38336	2.95301	8.28939	2.72264	1.08461	0.278093	1		-15.1815	-2.99853	9.18443	6.2158	-0.482405	0.629518	0.992771		-5.34722	10.2107	25.7686	7.9377	1.28635	0.198321	0.944729
chr10_101782434	-19.6051	-0.587942	18.4292	9.70261	-0.0605963	0.951681	0.998867		-48.2623	-6.02565	36.211	21.5493	-0.279621	0.779768	0.997031		-124.383	-44.3894	35.6041	40.813	-1.08763	0.276759	0.977059		-55.6377	27.0831	109.804	42.2045	0.641711	0.521061	0.986659		-31.2355	12.1387	55.513	22.1297	0.548526	0.583331	1		-124.839	-25.8186	73.2023	50.5209	-0.511048	0.609318	0.992771		-120.418	6.03972	132.498	64.5195	0.0936108	0.925418	0.997474
chr16_28153929	-60.4502	1.92413	64.2984	31.8236	0.0604624	0.951787	0.998867		-149.642	-11.0971	127.448	70.6861	-0.156991	0.875252	0.998905		-454.578	-192.118	70.3408	133.908	-1.43471	0.151371	0.975978		-203.586	67.8043	339.195	138.465	0.489687	0.624356	0.992296		-194.987	-52.6781	89.6308	72.6066	-0.725528	0.468128	1		-307.068	17.786	342.64	165.742	0.107311	0.914542	0.996476		-354.977	59.9094	474.796	211.677	0.283023	0.777159	0.996518
chr18_24443046	-13.7015	-0.409367	12.8828	6.78172	-0.0603633	0.951866	0.998867		-34.4486	-4.9045	24.6396	15.0735	-0.325373	0.744899	0.997031		-50.4565	5.46307	61.3827	28.5304	0.191482	0.848148	0.998925		-78.1691	-20.3431	37.4828	29.503	-0.689526	0.490492	0.984999		-50.1838	-19.8506	10.4827	15.4761	-1.28266	0.199612	0.988683		-69.8563	-0.629009	68.5983	35.3201	-0.0178088	0.985791	0.998248		-129.851	-41.3743	47.1027	45.1413	-0.91655	0.359378	0.972018
chr14_22886971	-16.5174	0.521458	17.5603	8.69329	0.0599839	0.952168	0.998867		-21.7303	16.1215	53.9733	19.3121	0.834787	0.403837	0.993797		-37.6844	34.03	105.744	36.589	0.930062	0.352339	0.987209		-39.9438	34.1955	108.335	37.8261	0.904017	0.365986	0.980709		-32.3232	6.54911	45.4214	19.8328	0.330216	0.741237	1		-63.6884	25.0618	113.812	45.2807	0.553477	0.579937	0.992771		8.65242	121.958	235.263	57.8089	2.10967	0.0348866	0.818986
chr10_46350582	-109.713	-3.25022	103.213	54.318	-0.0598368	0.952286	0.998867		-195.098	41.3832	277.865	120.654	0.342991	0.731605	0.997031		-462.538	-14.6435	433.252	228.518	-0.0640802	0.948906	0.998925		-615.21	-152.091	311.028	236.285	-0.643675	0.519786	0.986659		-54.3307	188.506	431.342	123.896	1.52148	0.128139	0.984873		-229.094	325.268	879.63	282.838	1.15002	0.250137	0.988678		-506.59	201.407	909.405	361.223	0.55757	0.577138	0.986668
chr14_55145289	-2.96486	-0.0877381	2.78938	1.46792	-0.0597705	0.952338	0.998867		-9.17176	-2.78325	3.60526	3.25944	-0.853904	0.393158	0.992897		-7.92235	4.18406	16.2905	6.17674	0.677389	0.498159	0.998655		-1.87834	10.64	23.1583	6.38689	1.66591	0.095732	0.955177		-5.95444	0.610735	7.17591	3.34958	0.182332	0.855322	1		-21.7798	-6.79754	8.18473	7.64401	-0.889263	0.373862	0.992771		-21.6399	-2.50238	16.6351	9.76404	-0.256285	0.797731	0.996518
chr2_165953652	-1.47772	0.0464762	1.57067	0.777652	0.0597648	0.952343	0.998867		1.23025	4.615	7.99975	1.72691	2.6724	0.00753106	0.773776		-1.85751	4.55582	10.9691	3.27211	1.39232	0.163826	0.975978		-3.23433	3.39664	10.0276	3.38315	1.00399	0.315385	0.977449		-3.91951	-0.442065	3.03538	1.77421	-0.249162	0.803236	1		-8.48661	-0.548086	7.39043	4.05027	-0.135321	0.892358	0.995183		-9.36206	0.776168	10.9144	5.17257	0.150055	0.880721	0.996518
chr5_54310337	-16.535	0.519833	17.5747	8.70145	0.0597409	0.952362	0.998867		-45.136	-7.24284	30.6503	19.3332	-0.374631	0.707935	0.997031		-120.777	-48.9808	22.8154	36.6307	-1.33715	0.181173	0.975978		-101.931	-27.6707	46.5895	37.8878	-0.730331	0.465188	0.982441		-75.2787	-36.3636	2.55153	19.8547	-1.83149	0.0670275	0.967352		-79.6333	9.22152	98.0764	45.3341	0.203413	0.838813	0.992771		-121.77	-8.29566	105.178	57.8949	-0.143288	0.886062	0.996518
chr19_13926489	-24.2343	0.760148	25.7546	12.7523	0.0596089	0.952467	0.998867		-9.93181	45.5664	101.065	28.3154	1.60924	0.107563	0.992897		-42.4322	62.7249	167.882	53.6516	1.16912	0.242357	0.975978		-117.839	-9.09723	99.645	55.4807	-0.163971	0.869754	0.999509		-98.7706	-41.7686	15.2334	29.0827	-1.4362	0.150945	0.984873		-168.968	-38.8268	91.314	66.3983	-0.584755	0.558712	0.992771		-191.823	-25.5962	140.631	84.8096	-0.301808	0.762798	0.996518
chr1_6148815	-34.5674	-1.01885	32.5297	17.1166	-0.0595238	0.952535	0.998867		-67.408	7.11405	81.6361	38.0214	0.187106	0.851577	0.998905		-67.7633	73.3814	214.526	72.0126	1.01901	0.308199	0.981574		-62.4039	83.5473	229.499	74.4649	1.12197	0.261876	0.972972		-56.8973	19.6339	96.165	39.0465	0.502832	0.615082	1		-85.8162	88.8979	263.612	89.1398	0.997286	0.318626	0.989998		-200.815	22.3154	245.446	113.842	0.196021	0.844594	0.996518
chr5_173616414	-50.3577	-1.48417	47.3893	24.9354	-0.0595206	0.952537	0.998867		-146.253	-37.6979	70.8568	55.3851	-0.680652	0.496092	0.997031		-321.091	-115.458	90.1739	104.914	-1.1005	0.271114	0.977059		-240.681	-28.0738	184.533	108.473	-0.258809	0.795783	0.999509		-174.539	-63.0313	48.4761	56.8915	-1.10792	0.267896	1		-419.967	-165.448	89.0706	129.856	-1.27408	0.202634	0.985526		-308.693	16.3639	341.421	165.846	0.0986698	0.9214	0.997474
chr7_56102975	-31.0074	0.970711	32.9488	16.3153	0.0594968	0.952556	0.998867		-104.786	-33.7609	37.2647	36.2375	-0.931655	0.351515	0.992897		-81.9873	52.5558	187.099	68.6444	0.765624	0.4439	0.99503		-294.667	-155.569	-16.4704	70.9684	-2.19208	0.0283737	0.859824		-23.1904	49.7716	122.734	37.2255	1.33703	0.181213	0.985337		-66.1088	100.409	266.928	84.9583	1.18187	0.237258	0.988224		-267.889	-55.2172	157.455	108.506	-0.508885	0.610833	0.99009
chr7_73738672	-379.911	-11.1836	357.544	188.126	-0.0594472	0.952596	0.998867		-919.418	-100.439	718.541	417.847	-0.240372	0.810042	0.997031		-1042.24	509.082	2060.4	791.49	0.643194	0.520098	0.998655		-1638.74	-34.5921	1569.55	818.44	-0.0422659	0.966287	1		-1081.15	-239.798	601.55	429.259	-0.558631	0.576413	1		-1676.93	243.243	2163.41	979.677	0.248289	0.803911	0.992771		-1002.52	1449.62	3901.75	1251.09	1.15868	0.246585	0.954427
chr7_100862886	-22.2389	-0.652129	20.9346	11.0137	-0.0592109	0.952784	0.998867		-59.259	-11.3449	36.5692	24.446	-0.464081	0.642589	0.997031		-55.9251	34.8677	125.66	46.3228	0.75271	0.451624	0.995834		-126.434	-32.5346	61.3651	47.908	-0.679105	0.497071	0.986659		-68.7468	-19.5175	29.7118	25.117	-0.777063	0.437122	1		-161.426	-49.0908	63.2441	57.3138	-0.856528	0.391706	0.992771		-207.228	-63.7122	79.8035	73.2223	-0.87012	0.384235	0.976002
chr19_929792	-49.0614	-1.43753	46.1863	24.2979	-0.0591626	0.952823	0.998867		-62.2062	43.5681	149.342	53.9665	0.807318	0.419483	0.997031		-220.33	-19.9361	180.458	102.242	-0.19499	0.845401	0.998925		-187.165	20.0236	227.212	105.708	0.189423	0.849762	0.999509		-54.4753	54.1716	162.819	55.4321	0.977261	0.32844	1		-71.3495	176.67	424.689	126.541	1.39615	0.162668	0.980293		-516.526	-199.774	116.977	161.608	-1.23617	0.216396	0.944729
chr7_76500453	-45.7995	1.42476	48.649	24.094	0.0591335	0.952846	0.998867		-173.844	-68.9582	35.9277	53.5132	-1.28862	0.19753	0.992897		-340.39	-141.709	56.9722	101.368	-1.39797	0.162123	0.975978		-97.3066	108.133	313.572	104.816	1.03164	0.302239	0.977449		-176.874	-69.1248	38.6241	54.9739	-1.25741	0.208605	0.991027		-338.893	-92.9775	152.938	125.467	-0.741051	0.458663	0.992771		-351.714	-37.6438	276.426	160.24	-0.234922	0.814269	0.996518
chr1_3595450	-27.5463	0.856599	29.2595	14.4913	0.0591115	0.952863	0.998867		-51.0778	12.0119	75.1016	32.1886	0.373173	0.70902	0.997031		-42.3832	77.1046	196.592	60.9631	1.26477	0.205953	0.975978		-90.8101	32.7544	156.319	63.0431	0.519556	0.603373	0.992296		-85.7673	-20.9803	43.8068	33.0546	-0.634715	0.525614	1		-73.307	74.5855	222.478	75.4554	0.988472	0.322922	0.989998		-169.428	19.466	208.36	96.3743	0.201983	0.83993	0.996518
chr2_237574704	-21.3238	0.662639	22.6491	11.2176	0.0590716	0.952895	0.998867		0.36223	49.1917	98.0212	24.913	1.97454	0.0483204	0.94752		-44.3708	48.1435	140.658	47.2012	1.01996	0.307746	0.981574		-72.1565	23.497	119.15	48.8028	0.481468	0.630184	0.992296		-25.3653	24.7952	74.9558	25.5921	0.968862	0.332614	1		-98.5059	16.0064	130.519	58.4247	0.273967	0.78411	0.992771		-141.017	5.22602	151.469	74.6139	0.0700408	0.944161	0.997474
chr2_87753650	-12.6105	0.39128	13.3931	6.63357	0.0589849	0.952964	0.998867		-57.5296	-28.6539	0.22173	14.7325	-1.94495	0.051781	0.94752		-30.7751	23.9342	78.6435	27.9129	0.857462	0.39119	0.993989		-7.04707	49.5135	106.074	28.8574	1.7158	0.0861992	0.950869		-26.9655	2.69804	32.3616	15.1345	0.178272	0.85851	1		-21.5551	46.1588	113.873	34.5479	1.33608	0.181523	0.984627		0.553607	87.0251	173.497	44.1181	1.97255	0.048547	0.863797
chr17_29166863	-25.1126	-0.733003	23.6466	12.4386	-0.0589299	0.953008	0.998867		-72.348	-18.1972	35.9536	27.628	-0.658651	0.51012	0.997031		-47.3045	55.2831	157.871	52.3406	1.05622	0.290868	0.980019		-115.484	-9.40795	96.6683	54.1205	-0.173833	0.861996	0.999509		-74.3293	-18.7064	36.9164	28.379	-0.659165	0.50979	1		-70.6755	56.2939	183.263	64.7803	0.868996	0.384849	0.992771		-54.7726	107.382	269.536	82.7319	1.29795	0.194304	0.942691
chr1_52353599	-55.2272	1.71073	58.6487	29.05	0.0588894	0.95304	0.998867		-211.227	-84.7751	41.6768	64.5163	-1.31401	0.188843	0.992897		-409.746	-170.248	69.2504	122.193	-1.39327	0.163538	0.975978		-208.817	38.8551	286.527	126.363	0.307488	0.758472	0.995994		-195.817	-65.956	63.9054	66.2558	-0.995475	0.319505	1		-421.573	-125.104	171.364	151.259	-0.827084	0.40819	0.992771		-561.838	-183.228	195.382	193.168	-0.94854	0.342855	0.970965
chr15_45187432	-46.5973	1.44304	49.4834	24.5104	0.0588745	0.953052	0.998867		-91.9718	14.7345	121.441	54.442	0.270646	0.786663	0.997031		-284.065	-81.9118	120.242	103.14	-0.794184	0.427088	0.994387		-240.512	-31.4875	177.537	106.645	-0.295255	0.767799	0.996347		-109.412	0.195278	109.803	55.9221	0.00349196	0.997214	1		-366.41	-116.215	133.979	127.65	-0.910419	0.362602	0.992771		-506.561	-187.03	132.502	163.026	-1.14724	0.251284	0.954427
chr2_73291875	-44.1272	-1.28533	41.5565	21.8581	-0.0588033	0.953109	0.998867		-170.7	-75.5055	19.689	48.5686	-1.55461	0.120038	0.992897		-98.6492	81.7019	262.053	92.0159	0.887911	0.374589	0.990686		-231.661	-45.1179	141.426	95.1753	-0.474051	0.635464	0.992296		-154.061	-56.2492	41.5623	49.9038	-1.12715	0.259678	1		-70.4682	152.889	376.247	113.958	1.34163	0.179716	0.984627		-444.805	-159.706	125.394	145.459	-1.09794	0.27223	0.95818
chr18_79714865	-59.6232	1.8427	63.3086	31.3601	0.0587592	0.953144	0.998867		-156.355	-19.8399	116.676	69.6508	-0.284848	0.775761	0.997031		-187.588	71.0536	329.695	131.96	0.538447	0.590268	0.998655		-181.172	86.2309	353.633	136.43	0.632053	0.527352	0.986659		-158.569	-18.331	121.907	71.5499	-0.256199	0.797798	1		-174.715	145.41	465.535	163.329	0.890287	0.373312	0.992771		-369.902	38.9426	447.787	208.594	0.186691	0.851903	0.996518
chr12_71674187	-2.20265	-0.0641084	2.07443	1.09109	-0.0587561	0.953146	0.998867		-4.86072	-0.110529	4.63966	2.42357	-0.0456061	0.963624	0.998928		-22.7937	-13.7992	-4.80465	4.58905	-3.00698	0.00263857	0.657457		-23.7443	-14.4443	-5.1443	4.74489	-3.04418	0.00233318	0.669442		-10.1551	-5.2774	-0.399672	2.48864	-2.1206	0.0339556	0.967352		-17.5923	-6.45508	4.68216	5.68226	-1.136	0.255954	0.989775		-27.231	-13.0094	1.21215	7.2559	-1.79294	0.072982	0.888262
chr13_40756788	-6.4882	-0.188829	6.11054	3.21397	-0.0587527	0.953149	0.998867		-21.7391	-7.74547	6.24821	7.13963	-1.08486	0.277986	0.992897		-16.7331	9.77276	36.2786	13.5234	0.722657	0.469891	0.997756		-43.0097	-15.6067	11.7963	13.9811	-1.11627	0.264306	0.972972		-14.307	0.0672588	14.4415	7.33379	0.00917108	0.992683	1		-24.7145	8.08166	40.8779	16.7328	0.482985	0.629107	0.992771		-48.4457	-6.56617	35.3134	21.3671	-0.307303	0.758613	0.996518
chr16_283194	-29.5209	0.912114	31.3451	15.5271	0.0587435	0.953156	0.998867		-78.1603	-10.5273	57.1058	34.5067	-0.305079	0.760306	0.997031		-62.3587	65.6802	193.719	65.326	1.00542	0.314693	0.981574		-117.943	14.5295	147.002	67.5881	0.214971	0.82979	0.999509		-113.779	-44.316	25.147	35.4403	-1.25044	0.211139	0.991027		-0.414661	158.178	316.771	80.9147	1.95488	0.0505978	0.955816		-101.047	101.433	303.912	103.306	0.981869	0.326165	0.969351
chr1_29148707	-46.9843	1.44959	49.8835	24.7112	0.0586613	0.953222	0.998867		-128.237	-20.6665	86.9042	54.883	-0.376556	0.706503	0.997031		-210.34	-6.6009	197.139	103.949	-0.0635014	0.949367	0.998925		-229.255	-18.5741	192.107	107.49	-0.172798	0.86281	0.999509		-105.748	4.72151	115.191	56.3618	0.0837715	0.933238	1		-225.317	26.8771	279.071	128.67	0.208884	0.834539	0.992771		-541.04	-218.987	103.067	164.313	-1.33274	0.182618	0.93289
chr1_212410395	-26.8415	0.826242	28.494	14.1162	0.0585314	0.953325	0.998867		-28.7548	32.714	94.1828	31.3616	1.04312	0.296892	0.992897		-101.25	15.1582	131.566	59.3918	0.255224	0.79855	0.998925		-12.9273	107.451	227.829	61.4175	1.74952	0.0802015	0.950278		-57.3564	5.7496	68.8556	32.197	0.178576	0.858271	1		-133.959	10.1518	154.263	73.5261	0.13807	0.890185	0.995183		-19.6307	164.374	348.378	93.8798	1.7509	0.0799639	0.888262
chr3_14467994	-18.9542	-0.549327	17.8555	9.39024	-0.0584998	0.95335	0.998867		-49.0078	-8.12938	32.7491	20.8563	-0.38978	0.696699	0.997031		-66.351	11.0917	88.5345	39.5116	0.28072	0.778925	0.998925		-112.763	-32.6917	47.379	40.8524	-0.80024	0.423572	0.980758		2.37316	44.3589	86.3447	21.4213	2.07078	0.0383789	0.967352		-56.6096	39.2447	135.099	48.9053	0.802464	0.422285	0.992771		-108.179	14.2281	136.636	62.4528	0.227822	0.819785	0.996518
chr9_19286731	-8.33191	-0.241355	7.8492	4.12783	-0.0584701	0.953374	0.998867		-3.49494	14.4723	32.4396	9.16697	1.57875	0.114394	0.992897		-58.8493	-24.8161	9.21701	17.3639	-1.42918	0.152951	0.975978		-39.7786	-4.5931	30.5924	17.9518	-0.255858	0.798061	0.999509		-27.9955	-9.53876	8.91795	9.41669	-1.01296	0.311078	1		-54.2272	-12.1102	30.0069	21.4883	-0.56357	0.573047	0.992771		-50.1225	3.66883	57.4601	27.4445	0.133681	0.893654	0.996518
chr17_8142393	-34.2174	-0.990928	32.2356	16.9523	-0.0584539	0.953387	0.998867		-40.5053	33.2927	107.091	37.652	0.884221	0.376577	0.992897		-155.005	-15.1832	124.639	71.3378	-0.212835	0.831456	0.998925		-119.717	24.8506	169.418	73.759	0.336916	0.73618	0.995536		-18.31	57.4981	133.306	38.6776	1.4866	0.137121	0.984873		-86.2575	86.7898	259.837	88.2894	0.983015	0.3256	0.990114		-66.1931	154.808	375.81	112.756	1.37295	0.169767	0.921033
chr7_10983182	-30.6284	-0.885456	28.8575	15.175	-0.0583498	0.95347	0.998867		-51.6226	14.4399	80.5025	33.7054	0.428416	0.668349	0.997031		-188.528	-63.39	61.7475	63.8457	-0.992863	0.320777	0.982357		-79.1212	50.2711	179.663	66.0164	0.761493	0.446363	0.980758		-120.427	-52.5662	15.295	34.6231	-1.51824	0.128953	0.984873		-141.038	13.8477	168.733	79.0233	0.175236	0.860894	0.992771		-122.519	75.2869	273.092	100.921	0.745997	0.45567	0.980007
chr14_96398119	-26.5568	0.814817	28.1864	13.9651	0.0583466	0.953473	0.998867		-69.1913	-8.39402	52.4033	31.019	-0.270609	0.786692	0.997031		-292.799	-177.649	-62.4987	58.75	-3.02381	0.00249614	0.657457		-129.032	-9.93716	109.158	60.7627	-0.163541	0.870093	0.999509		-61.5446	0.905587	63.3558	31.8623	0.0284218	0.977326	1		-198.302	-55.7493	86.8035	72.731	-0.766514	0.443371	0.992771		-234.297	-52.2343	129.829	92.8892	-0.562329	0.573892	0.986668
chr19_13963832	-16.674	0.511385	17.6968	8.76806	0.0583236	0.953491	0.998867		-21.4524	16.7177	54.8877	19.4745	0.858438	0.390651	0.992897		-22.3601	49.9502	122.261	36.893	1.35392	0.175762	0.975978		-37.9794	36.7875	111.554	38.1464	0.964377	0.334857	0.977449		-20.6744	18.5339	57.7421	20.0042	0.926497	0.354188	1		-25.2526	64.2516	153.756	45.6654	1.40701	0.159425	0.980257		-57.6191	56.6912	171.002	58.3216	0.972045	0.331028	0.969965
chr6_44154420	-39.3971	-1.13673	37.1236	19.5206	-0.0582323	0.953564	0.998867		-70.8276	14.1534	99.1343	43.3576	0.326433	0.744097	0.997031		-109.413	51.5624	212.538	82.1305	0.62781	0.530128	0.998655		-131.397	35.0515	201.5	84.9225	0.412747	0.679792	0.99429		-67.0777	20.2223	107.522	44.5408	0.454017	0.649817	1		-97.5111	101.723	300.957	101.65	1.00072	0.316963	0.989775		-235.457	18.9978	273.453	129.824	0.146335	0.883657	0.996518
chr6_109467497	-20.2203	-0.582965	19.0544	10.0191	-0.0581855	0.953601	0.998867		-56.3619	-12.7452	30.8716	22.2534	-0.572728	0.566829	0.997031		-168.408	-85.7951	-3.1826	42.1492	-2.03551	0.0417998	0.937753		-107.194	-21.764	63.6663	43.5869	-0.499325	0.617551	0.992296		-86.9428	-42.1398	2.66315	22.8587	-1.8435	0.0652568	0.967352		-126.775	-24.5148	77.7458	52.1738	-0.469868	0.638449	0.992771		-304.546	-173.972	-43.3982	66.6193	-2.61144	0.00901627	0.730677
chr11_22193319	-0.854257	-0.0246267	0.805004	0.423281	-0.0581806	0.953605	0.998867		-2.6435	-0.800944	1.04162	0.940082	-0.851994	0.394217	0.992897		-4.27588	-0.786014	2.70385	1.78054	-0.441446	0.65889	0.998655		-3.49015	0.118627	3.72741	1.84122	0.0644289	0.948629	1		-2.3251	-0.432872	1.45936	0.965423	-0.448376	0.653882	1		-1.64025	2.67942	6.9991	2.20392	1.21576	0.224078	0.98746		-2.69288	2.82375	8.34038	2.81461	1.00325	0.315741	0.967983
chr17_59666768	-22.3405	0.683403	23.7073	11.7469	0.0581773	0.953607	0.998867		-49.2795	1.86285	53.0051	26.093	0.0713925	0.943085	0.998905		-48.1717	48.7278	145.627	49.4385	0.985624	0.324318	0.983787		-8.89206	91.2529	191.398	51.0944	1.78597	0.0741045	0.944336		-23.4046	29.1257	81.656	26.8012	1.08673	0.277156	1		5.44146	125.357	245.273	61.1814	2.04894	0.040468	0.944866		-26.1366	126.997	280.13	78.1293	1.62547	0.104063	0.888262
chr11_279310	-63.2842	-1.82076	59.6427	31.3589	-0.058062	0.953699	0.998867		-191.908	-55.4149	81.0783	69.6394	-0.795741	0.426183	0.997031		-391.493	-133.035	125.423	131.866	-1.00886	0.313041	0.981574		-418.441	-151.043	116.354	136.427	-1.10714	0.268235	0.972972		-137.606	2.56758	142.741	71.5172	0.0359016	0.971361	1		-460.617	-140.409	179.798	163.371	-0.859449	0.390093	0.992771		-788.44	-379.707	29.0262	208.537	-1.82081	0.0686357	0.888262
chr15_55418167	-2.72758	0.0829083	2.8934	1.43392	0.0578192	0.953893	0.998867		-10.2722	-4.0332	2.20577	3.18315	-1.26705	0.205138	0.992897		-13.4091	-1.5799	10.2493	6.03529	-0.261776	0.793494	0.998925		-24.9297	-12.7013	-0.473016	6.23894	-2.03582	0.0417688	0.884525		-2.8326	3.58101	9.99463	3.27225	1.09436	0.273799	1		-17.4445	-2.80708	11.8304	7.46808	-0.375877	0.707009	0.992771		-27.5248	-8.83015	9.86446	9.53807	-0.92578	0.35456	0.971403
chr2_174581214	-23.0049	0.698416	24.4017	12.0935	0.0577512	0.953947	0.998867		-32.8663	19.7776	72.4214	26.8591	0.736345	0.461521	0.997031		-118.709	-18.9807	80.7479	50.8819	-0.373033	0.709124	0.998925		-178.176	-75.0848	28.0061	52.5974	-1.42754	0.153425	0.962685		-36.4423	17.6308	71.704	27.5883	0.639068	0.522778	1		-163.566	-40.1067	83.3524	62.9893	-0.636721	0.524306	0.992771		-165.287	-7.63352	150.02	80.4357	-0.0949021	0.924393	0.997474
chr1_39322996	-28.0649	-0.802126	26.4606	13.9096	-0.0576672	0.954014	0.998867		-41.448	19.1016	79.6512	30.8926	0.618322	0.536363	0.997031		-132.738	-18.056	96.6257	58.5111	-0.308592	0.757632	0.998925		-80.1608	38.4271	157.015	60.504	0.635117	0.525352	0.986659		-92.0788	-29.899	32.2808	31.7244	-0.942461	0.345957	1		-107.508	34.4477	176.403	72.4263	0.475625	0.634342	0.992771		-111.239	70.0468	251.333	92.4929	0.757321	0.448858	0.979045
chr5_71632228	-27.009	0.817311	28.6437	14.1971	0.0575688	0.954092	0.998867		-60.2433	1.56011	63.3636	31.5324	0.0494765	0.96054	0.998928		-52.508	64.5697	181.648	59.7336	1.08096	0.279714	0.977059		-119.318	1.72523	122.769	61.7569	0.0279359	0.977713	1		-50.2255	13.2614	76.7483	32.3913	0.409412	0.682237	1		-136.154	8.7667	153.688	73.9392	0.118566	0.905619	0.995997		-23.5861	161.472	346.531	94.4175	1.71019	0.0872301	0.888262
chr11_65918877	-33.7162	-0.962007	31.7922	16.7113	-0.0575661	0.954094	0.998867		-71.5522	1.19555	73.9433	37.1162	0.032211	0.974304	0.999311		-178.29	-40.4261	97.4375	70.3385	-0.574736	0.56547	0.998655		-102.246	40.2805	182.807	72.7175	0.553932	0.579626	0.991482		-81.7533	-7.02511	67.7031	38.1266	-0.184257	0.853811	1		-236.531	-65.7623	105.007	87.1271	-0.754786	0.450377	0.992771		-197.063	20.7458	238.555	111.127	0.186686	0.851907	0.996518
chr1_207072638	-17.9525	-0.512062	16.9283	8.89816	-0.0575469	0.95411	0.998867		-27.205	11.5305	50.2659	19.763	0.583437	0.559599	0.997031		-91.4174	-18.0484	55.3206	37.4332	-0.482149	0.6297	0.998655		-50.7565	25.1149	100.986	38.7099	0.648797	0.516469	0.986659		-14.8816	24.8998	64.6812	20.2966	1.22679	0.2199	0.996505		-77.9247	12.8916	103.708	46.3349	0.278227	0.780838	0.992771		-47.4986	68.479	184.457	59.1722	1.15728	0.247157	0.954427
chr14_95221781	-34.0075	1.02767	36.0628	17.8751	0.0574915	0.954154	0.998867		-48.8352	28.9818	106.799	39.7025	0.729972	0.465407	0.997031		-201.026	-53.5894	93.8469	75.2226	-0.712411	0.47621	0.997756		-229.219	-76.7802	75.6585	77.7748	-0.987211	0.323539	0.977449		-18.3692	61.5648	141.499	40.7827	1.50958	0.13115	0.984873		-145.509	36.9699	219.449	93.1016	0.397092	0.6913	0.992771		-238.033	-4.98759	228.058	118.901	-0.0419476	0.966541	0.998051
chr1_157097745	-10.5727	-0.301089	9.97049	5.2406	-0.0574531	0.954184	0.998867		-17.6892	5.10172	27.8927	11.628	0.438743	0.660847	0.997031		-52.042	-8.90522	34.2316	22.0086	-0.404625	0.685753	0.998925		-62.9264	-18.348	26.2304	22.7441	-0.806715	0.419831	0.980758		-47.4519	-24.0159	-0.579856	11.9572	-2.00849	0.0445908	0.967352		-44.0086	9.4334	62.8754	27.2663	0.345972	0.729363	0.992771		-99.6246	-31.4107	36.8033	34.803	-0.902527	0.366777	0.973166
chr7_6720781	-10.5451	0.317867	11.1808	5.54232	0.0573528	0.954264	0.998867		-11.9929	12.1417	36.2764	12.3136	0.986044	0.324112	0.992897		-73.7845	-28.08	17.6246	23.3186	-1.20419	0.228518	0.975978		-55.9835	-8.74246	38.4986	24.1026	-0.362719	0.716815	0.995206		-18.547	6.26069	31.0684	12.657	0.494643	0.620852	1		-35.8565	20.717	77.2906	28.8641	0.717745	0.472915	0.992771		-23.2264	49.0122	121.251	36.8564	1.32982	0.183579	0.93442
chr16_90074881	-1.98545	0.059823	2.1051	1.04351	0.0573287	0.954283	0.998867		-5.20964	-0.663005	3.88363	2.31971	-0.285814	0.775021	0.997031		-12.2749	-3.66829	4.93833	4.39114	-0.835386	0.403501	0.994387		-16.897	-7.99493	0.907175	4.54189	-1.76026	0.0783629	0.950278		-2.97913	1.68948	6.35809	2.38195	0.709286	0.478147	1		-14.9957	-4.33709	6.32151	5.43807	-0.797544	0.425135	0.992771		-17.0334	-3.42141	10.1906	6.9449	-0.49265	0.62226	0.99009
chr2_200855089	-31.0225	-0.88105	29.2604	15.3783	-0.0572919	0.954313	0.998867		-100.039	-33.0924	33.8544	34.1565	-0.968845	0.332622	0.992897		-109.763	17.0692	143.902	64.7104	0.263779	0.79195	0.998925		-183.463	-52.3321	78.7986	66.9034	-0.782203	0.434095	0.980758		-53.495	15.2722	84.0393	35.0853	0.435288	0.663354	1		-135.322	21.6638	178.65	80.0949	0.270477	0.786793	0.992771		-113.002	87.4796	287.961	102.287	0.85524	0.392418	0.976002
chr16_67000612	-26.7691	0.804698	28.3785	14.0683	0.0571994	0.954386	0.998867		-108.869	-47.6268	13.6155	31.2461	-1.52425	0.127447	0.992897		-157.015	-40.9836	75.0475	59.1995	-0.692296	0.488752	0.99844		-141.819	-21.8446	98.1297	61.2114	-0.356872	0.721188	0.995536		-84.2749	-21.3642	41.5466	32.0973	-0.665606	0.505663	1		-174.661	-31.0536	112.554	73.2692	-0.423829	0.671691	0.992771		-297.098	-113.697	69.7047	93.5722	-1.21507	0.224339	0.944729
chr17_50465874	-16.0144	0.481313	16.977	8.41618	0.057189	0.954395	0.998867		-18.9206	17.7185	54.3577	18.6935	0.947848	0.343207	0.992897		-91.8902	-22.4882	46.9137	35.4091	-0.635097	0.525365	0.998655		-85.1696	-13.3894	58.3908	36.6226	-0.365604	0.71466	0.995206		-50.3936	-12.762	24.8695	19.1998	-0.664697	0.506244	1		-94.6812	-8.77015	77.141	43.8322	-0.200085	0.841414	0.992771		-109.549	0.173075	109.896	55.9809	0.00309167	0.997533	1
chr12_65170389	-27.6132	-0.782451	26.0483	13.6892	-0.0571584	0.954419	0.998867		-0.0284298	59.559	119.146	30.4018	1.95906	0.0501052	0.94752		-130.225	-17.3167	95.5913	57.6061	-0.300605	0.763716	0.998925		-17.8638	98.875	215.614	59.5606	1.66007	0.0968997	0.955177		-56.1083	5.11157	66.3314	31.2346	0.163651	0.870006	1		-133.258	6.48387	146.225	71.2967	0.0909421	0.927539	0.996595		-67.8494	110.614	289.078	91.0529	1.21484	0.224429	0.944729
chr17_75904771	-0.564069	0.0169101	0.597889	0.296418	0.0570482	0.954507	0.998867		-0.996364	0.294026	1.58442	0.658362	0.446601	0.655163	0.997031		-2.61107	-0.166265	2.27854	1.24735	-0.133294	0.893961	0.998925		-3.27606	-0.748524	1.77901	1.28956	-0.58045	0.561611	0.988727		-1.46283	-0.137386	1.18806	0.676249	-0.203159	0.839011	1		-3.24224	-0.216407	2.80942	1.54379	-0.140179	0.888519	0.995016		-5.14342	-1.27914	2.58515	1.97157	-0.648791	0.516474	0.985962
chr7_291005	-25.2409	0.756006	26.7529	13.2637	0.056998	0.954547	0.998867		-21.8882	35.8517	93.5916	29.4591	1.217	0.223605	0.992897		-108.941	0.438986	109.819	55.8061	0.00786627	0.993724	0.999525		-35.4984	77.593	190.684	57.6997	1.34477	0.178698	0.965674		-32.2421	27.0749	86.3919	30.2638	0.894631	0.370984	1		-158.504	-23.1266	112.251	69.0704	-0.334827	0.737756	0.992771		-136.425	36.47	209.364	88.2115	0.413438	0.679286	0.991207
chr14_75147793	-3.46368	0.103712	3.6711	1.8201	0.0569818	0.95456	0.998867		-7.34521	0.574663	8.49454	4.04075	0.142217	0.886909	0.998905		-1.95264	13.043	28.0387	7.65084	1.70478	0.0882353	0.975978		-21.8563	-6.34474	9.16677	7.91404	-0.801707	0.422722	0.980758		-5.71699	2.41926	10.5555	4.15114	0.582792	0.560033	1		-12.4364	6.13008	24.6965	9.47267	0.647133	0.517546	0.992771		-21.0438	2.67242	26.3887	12.1001	0.220859	0.825202	0.996518
chr2_210579810	-2.30011	-0.0649027	2.1703	1.14041	-0.0569117	0.954616	0.998867		-8.15656	-3.18898	1.77861	2.53448	-1.25824	0.208306	0.992897		-9.65023	-0.246749	9.15673	4.79769	-0.0514308	0.958982	0.998925		-16.3035	-6.57516	3.15318	4.96344	-1.32472	0.185264	0.965674		-2.89612	2.2009	7.29792	2.60052	0.846332	0.397368	1		-9.84449	1.80017	13.4448	5.94116	0.303	0.76189	0.992771		-26.6788	-11.8079	3.06308	7.58721	-1.55628	0.119641	0.8941
chr17_75266821	-119.969	-3.38466	113.2	59.4819	-0.0569023	0.954623	0.998867		-367.091	-108.153	150.784	132.111	-0.818656	0.412983	0.996947		-341.341	149.25	639.841	250.302	0.596281	0.550987	0.998655		-486.452	20.7506	527.953	258.777	0.0801871	0.936088	0.999744		-205.977	59.9984	325.973	135.702	0.442135	0.658391	1		-381.848	225.332	832.513	309.786	0.727381	0.466993	0.992771		-504.374	271.066	1046.51	395.633	0.685145	0.493252	0.984906
chr2_121525962	-18.8621	-0.530971	17.8002	9.35262	-0.0567725	0.954726	0.998867		-23.2788	17.4541	58.1869	20.7821	0.839862	0.400986	0.992897		-40.3735	36.7293	113.832	39.3382	0.933681	0.350468	0.98596		-50.3436	29.4378	109.219	40.7048	0.723202	0.469556	0.983341		-48.1915	-6.50796	35.1756	21.2671	-0.30601	0.759597	1		-33.3732	62.077	157.527	48.699	1.27471	0.202413	0.985526		-88.3821	33.4382	155.258	62.1532	0.537996	0.590579	0.988777
chr4_100421255	-20.3053	-0.57135	19.1626	10.0683	-0.0567473	0.954746	0.998867		-61.5352	-17.7057	26.1237	22.362	-0.791779	0.428489	0.997031		-195.194	-112.18	-29.1652	42.3544	-2.6486	0.00808261	0.800873		-176.906	-91.0749	-5.24399	43.7913	-2.07975	0.0375485	0.878016		-80.9065	-35.8859	9.13462	22.9697	-1.56232	0.118213	0.984873		-149.742	-46.9729	55.7959	52.4331	-0.895864	0.370325	0.992771		-230.37	-99.1286	32.1124	66.9597	-1.48042	0.138761	0.905164
chr19_40451535	-1.72108	-0.0482886	1.62451	0.853467	-0.0565793	0.95488	0.998867		-6.56463	-2.84947	0.865692	1.89549	-1.50329	0.132765	0.992897		-8.75166	-1.71283	5.32599	3.59124	-0.476948	0.633399	0.998655		-4.11789	3.15949	10.4369	3.71295	0.850937	0.394804	0.980758		-2.76346	1.05285	4.86917	1.9471	0.54073	0.588694	1		-10.767	-2.05479	6.65739	4.44499	-0.462272	0.643887	0.992771		-12.6324	-1.50597	9.62047	5.67675	-0.265288	0.790788	0.996518
chr20_47221487	-21.872	0.650052	23.1721	11.4908	0.0565713	0.954887	0.998867		-52.188	-2.1632	47.8616	25.5229	-0.0847552	0.932456	0.998905		-114.935	-20.1649	74.6054	48.3522	-0.417043	0.676647	0.998925		-83.6976	14.2864	112.27	49.9918	0.285774	0.775051	0.996919		-64.3995	-13.016	38.3676	26.2161	-0.496487	0.619551	1		-51.7243	65.5735	182.871	59.8458	1.09571	0.273207	0.989775		-75.0602	74.7411	224.542	76.4292	0.977913	0.328117	0.969965
chr19_49010623	-45.3379	-1.27023	42.7974	22.4835	-0.0564961	0.954947	0.998867		-110.524	-12.646	85.2316	49.9375	-0.253236	0.800086	0.997031		-275.475	-90.0501	95.3749	94.6046	-0.951858	0.341169	0.983881		-354.746	-163.045	28.6567	97.8068	-1.66701	0.0955131	0.955177		-105.515	-4.97787	95.5589	51.2943	-0.0970453	0.92269	1		-254.938	-25.4256	204.087	117.098	-0.21713	0.828107	0.992771		-395.875	-102.767	190.341	149.545	-0.6872	0.491956	0.984906
chr12_18701607	-1.47671	0.0437575	1.56423	0.775749	0.0564067	0.955018	0.998867		-2.53696	0.839709	4.21638	1.72279	0.487411	0.625967	0.997031		-6.53858	-0.142646	6.25328	3.26323	-0.0437131	0.965133	0.998925		-7.61084	-0.997033	5.61678	3.37439	-0.29547	0.767635	0.996347		-4.11274	-0.64494	2.82286	1.76929	-0.36452	0.71547	1		-17.4505	-9.53543	-1.62036	4.0383	-2.36125	0.0182135	0.904935		-15.2401	-5.12988	4.98037	5.15829	-0.994492	0.319983	0.968711
chr16_381913	-3.1753	0.0939146	3.36313	1.66797	0.0563048	0.955099	0.998867		-4.607	2.65402	9.91504	3.7046	0.716411	0.473737	0.997031		-6.91675	6.83651	20.5898	7.01697	0.974282	0.329916	0.983787		-0.836461	13.386	27.6085	7.25637	1.84473	0.0650772	0.933293		-1.79531	5.66339	13.1221	3.80546	1.48823	0.136691	0.984873		-3.55283	13.4705	30.4937	8.68535	1.55094	0.120916	0.960275		1.21399	22.9568	44.6996	11.0933	2.06943	0.0385053	0.836486
chr20_63978312	-21.7742	0.642431	23.059	11.4371	0.056171	0.955206	0.998867		-83.7061	-33.9251	15.8558	25.3984	-1.33572	0.181642	0.992897		-131.164	-36.8496	57.4647	48.1196	-0.765794	0.443799	0.99503		-131.387	-33.8726	63.6415	49.7521	-0.680827	0.495981	0.986659		-67.6341	-16.4945	34.645	26.0916	-0.632178	0.527271	1		-91.8819	24.8419	141.566	59.553	0.41714	0.676576	0.992771		-260.434	-111.375	37.6851	76.0509	-1.46448	0.143064	0.912439
chr18_36116749	-22.1454	0.652532	23.4505	11.6316	0.0560999	0.955262	0.998867		-49.9484	0.687669	51.3237	25.8347	0.026618	0.978764	0.999618		-98.6954	-2.76506	93.1653	48.9441	-0.0564944	0.954948	0.998925		-96.3269	2.85617	102.039	50.6036	0.0564421	0.95499	1		-49.1258	2.88592	54.8976	26.5366	0.108752	0.913399	1		-53.8756	64.8563	183.588	60.5775	1.07063	0.284334	0.989775		-188.373	-36.7357	114.902	77.3661	-0.474829	0.634909	0.99009
chr1_56874897	-29.8871	0.88027	31.6476	15.6976	0.0560766	0.955281	0.998867		-113.098	-44.7675	23.5631	34.8625	-1.28411	0.199102	0.992897		-198.812	-69.3917	60.0284	66.0307	-1.0509	0.293304	0.980674		-246.255	-112.432	21.391	68.277	-1.6467	0.0996192	0.955177		-138.564	-68.3966	1.77061	35.7996	-1.91054	0.0560636	0.967352		-236.733	-76.5327	83.6681	81.7351	-0.936351	0.349093	0.992771		-296.23	-91.6413	112.948	104.382	-0.877939	0.379977	0.976002
chr1_165661548	-2.13779	-0.059402	2.01899	1.0604	-0.0560183	0.955327	0.998867		-3.28649	1.32832	5.94312	2.35449	0.564162	0.572644	0.997031		-3.76944	4.96907	13.7076	4.45842	1.11454	0.265049	0.977059		-9.40973	-0.374007	8.66172	4.61007	-0.0811284	0.93534	0.999744		-6.0666	-1.32816	3.41029	2.41758	-0.549375	0.582748	1		-13.7326	-2.91174	7.90914	5.52086	-0.527407	0.597911	0.992771		-10.2332	3.5811	17.3955	7.04814	0.508092	0.611389	0.99009
chr6_31721637	-50.6986	-1.40396	47.8906	25.1503	-0.0558229	0.955483	0.998867		-117.747	-8.25693	101.233	55.8621	-0.147809	0.882493	0.998905		-9.60607	197.776	405.157	105.807	1.86921	0.0615934	0.975444		-219.066	-4.61335	209.839	109.415	-0.0421639	0.966368	1		-47.899	64.5746	177.048	57.3845	1.1253	0.260463	1		-111.823	144.869	401.56	130.965	1.10616	0.268656	0.989775		-156.682	171.147	498.977	167.26	1.02324	0.306193	0.966919
chr1_38046125	-45.1352	1.32207	47.7793	23.7027	0.0557772	0.955519	0.998867		-118.566	-15.4381	87.6893	52.616	-0.293411	0.769208	0.997031		-214.882	-19.313	176.256	99.7801	-0.193556	0.846524	0.998925		-303.664	-101.342	100.98	103.225	-0.981753	0.326222	0.977449		-77.7501	28.2893	134.329	54.1018	0.522891	0.60105	1		-326.728	-84.4415	157.845	123.615	-0.683099	0.494544	0.992771		-500.7	-191.489	117.722	157.761	-1.21379	0.224826	0.944729
chr8_102293631	-28.9614	0.848284	30.6579	15.209	0.0557751	0.955521	0.998867		-68.6277	-2.41661	63.7945	33.7812	-0.0715372	0.94297	0.998905		17.4519	142.855	268.258	63.9811	2.23277	0.0255643	0.899357		-116.841	12.8436	142.528	66.1656	0.194113	0.846087	0.999509		-45.3624	22.6549	90.6722	34.7027	0.652829	0.513867	1		-59.4301	95.7963	251.023	79.1971	1.20959	0.226435	0.98746		-69.8008	128.442	326.685	101.144	1.26989	0.204124	0.944729
chr2_98624018	-3.43083	-0.0948469	3.24114	1.70203	-0.0557256	0.95556	0.998867		-4.65849	2.75256	10.1636	3.78114	0.727969	0.466633	0.997031		0.85798	14.8989	28.9398	7.16373	2.07977	0.0375469	0.936941		-9.85457	4.66399	19.1826	7.40743	0.629637	0.528932	0.986659		-3.88206	3.73212	11.3463	3.88479	0.960701	0.336702	1		0.46369	17.8435	35.2232	8.86723	2.01229	0.0441891	0.955816		-22.866	-0.67154	21.5229	11.3237	-0.059304	0.95271	0.997474
chr4_1720607	-35.7126	-0.984138	33.7443	17.7186	-0.0555427	0.955706	0.998867		-113.152	-36.0169	41.1179	39.3545	-0.915192	0.360091	0.992897		-240.85	-94.7302	51.3899	74.5511	-1.27068	0.203844	0.975978		-127.86	23.2283	174.317	77.0861	0.30133	0.763163	0.996347		-113.443	-34.2122	45.0187	40.4239	-0.846335	0.397366	1		-130.14	50.7357	231.611	92.2834	0.549782	0.582469	0.992771		-297.297	-66.3018	164.693	117.855	-0.562573	0.573726	0.986668
chr19_46354095	-19.5437	0.56869	20.6811	10.2614	0.0554203	0.955804	0.998867		-48.3751	-3.68981	40.9954	22.7986	-0.161844	0.871429	0.998905		-90.0701	-5.45613	79.1578	43.1704	-0.126386	0.899426	0.998925		-114.801	-27.2752	60.2509	44.6562	-0.610782	0.541344	0.986659		-54.7261	-8.81353	37.099	23.4248	-0.376248	0.706732	1		-35.6692	69.1353	173.94	53.4717	1.29293	0.196034	0.985526		-114.584	19.1501	152.884	68.2317	0.280663	0.778969	0.996518
chr16_22519354	-66.536	1.93584	70.4076	34.9346	0.0554131	0.955809	0.998867		-118.348	33.7401	185.828	77.5958	0.434819	0.663694	0.997031		-491.331	-203.213	84.9044	146.999	-1.38241	0.166844	0.975978		-122.741	175.171	473.082	151.996	1.15247	0.249127	0.972944		-83.371	72.8481	229.067	79.7036	0.913988	0.360723	1		-445.851	-89.2424	267.366	181.943	-0.490496	0.623783	0.992771		-523.75	-68.3054	387.139	232.37	-0.293951	0.768795	0.996518
chr20_48652492	-3.96845	-0.109007	3.75043	1.9691	-0.0553588	0.955853	0.998867		-11.7045	-3.12683	5.45084	4.37636	-0.714481	0.47493	0.997031		-17.4105	-1.15506	15.1004	8.29361	-0.139272	0.889235	0.998925		-7.56734	9.21907	26.0055	8.56449	1.07643	0.281736	0.973737		-7.64881	1.1593	9.96741	4.49393	0.257969	0.796431	1		-18.8789	1.22762	21.3342	10.2585	0.119669	0.904745	0.995997		-29.2241	-3.55597	22.1122	13.096	-0.271531	0.785983	0.996518
chr15_48741131	-0.739821	0.0213816	0.782584	0.388369	0.0550548	0.956095	0.998867		-0.21976	1.47128	3.16232	0.862776	1.70529	0.0881409	0.992897		-4.53008	-1.32672	1.87663	1.63436	-0.811766	0.416926	0.994387		-4.17035	-0.859784	2.45078	1.68906	-0.509031	0.610731	0.992296		-1.6755	0.0618832	1.79926	0.886418	0.0698126	0.944343	1		-2.13727	1.82793	5.79313	2.02306	0.903546	0.366236	0.992771		-4.03981	1.02275	6.0853	2.58293	0.395963	0.692133	0.99271
chr18_480734	-40.4129	-1.10354	38.2058	20.0558	-0.0550233	0.95612	0.998867		-178.415	-91.1167	-3.81852	44.5399	-2.04573	0.0407827	0.94752		-154.754	10.6542	176.062	84.3917	0.126247	0.899536	0.998925		-155.559	15.4574	186.474	87.2532	0.177156	0.859386	0.999509		-42.4489	47.2293	136.908	45.7542	1.03224	0.30196	1		-53.6361	151.082	355.799	104.448	1.44648	0.148043	0.979601		-217.951	43.5111	304.973	133.399	0.326173	0.744294	0.996518
chr10_110244805	-2.4273	-0.0661886	2.29492	1.20465	-0.0549443	0.956183	0.998867		-4.3319	0.910791	6.15348	2.67484	0.340503	0.733478	0.997031		-16.0701	-6.1405	3.78914	5.06614	-1.21207	0.225487	0.975978		-19.785	-9.51678	0.75139	5.23886	-1.81657	0.0692824	0.942701		-9.50952	-4.12663	1.25626	2.74637	-1.50258	0.132948	0.984873		-22.5045	-10.2137	2.07712	6.27083	-1.62877	0.103363	0.955816		-24.5463	-8.84908	6.8481	8.00877	-1.10492	0.269192	0.957729
chr19_17250422	-42.9472	-1.17053	40.6062	21.3146	-0.0549166	0.956205	0.998867		-154.628	-61.8429	30.9416	47.3391	-1.30638	0.191422	0.992897		-248.458	-72.671	103.116	89.687	-0.810273	0.417783	0.994387		-374.397	-192.67	-10.9436	92.7178	-2.07803	0.0377065	0.878016		-126.363	-31.0544	64.2547	48.6271	-0.638623	0.523068	1		-229.447	-11.8659	205.715	111.011	-0.10689	0.914876	0.996485		-398.571	-120.703	157.165	141.769	-0.851404	0.394545	0.976002
chr20_32429944	-71.6329	-1.95185	67.7292	35.5515	-0.054902	0.956217	0.998867		-121.027	33.7448	188.516	78.965	0.427338	0.669133	0.997031		-362.574	-69.3638	223.846	149.597	-0.463671	0.642884	0.998655		-213.914	89.2367	392.388	154.669	0.576953	0.563971	0.989336		-169.133	-10.156	148.821	81.1107	-0.125212	0.900356	1		-432.473	-69.5531	293.367	185.163	-0.375631	0.707191	0.992771		-497.816	-34.3317	429.153	236.472	-0.145183	0.884566	0.996518
chr21_15826134	-11.7814	-0.320598	11.1402	5.84734	-0.0548279	0.956276	0.998867		-19.7041	5.74267	31.1894	12.983	0.442321	0.658257	0.997031		-27.1287	21.068	69.2647	24.5902	0.856765	0.391575	0.993989		-44.8117	5.01986	54.8514	25.4243	0.197444	0.84348	0.999509		-38.9863	-12.8454	13.2955	13.3372	-0.963125	0.335485	1		-34.9846	24.6777	84.34	30.4399	0.810702	0.417537	0.992771		-76.5305	-0.347026	75.8365	38.8691	-0.00892805	0.992877	1
chr12_13089292	-24.7142	-0.672458	23.3693	12.2662	-0.0548219	0.95628	0.998867		-25.2916	28.0957	81.4829	27.2384	1.03147	0.302319	0.992897		-1.62874	99.4627	200.554	51.5772	1.92842	0.0538027	0.965478		-1.4667	103.072	207.61	53.3359	1.9325	0.0532977	0.909795		-28.0412	26.7889	81.619	27.9745	0.957617	0.338256	1		-34.875	90.3102	215.495	63.87	1.41397	0.157371	0.980257		-168.708	-8.83664	151.035	81.567	-0.108336	0.913729	0.997474
chr3_48573481	-21.3101	0.612968	22.536	11.1852	0.0548015	0.956297	0.998867		-22.9694	25.7562	74.4818	24.86	1.03605	0.300178	0.992897		-58.2707	34.0497	126.37	47.1022	0.72289	0.469748	0.997756		22.9106	118.387	213.863	48.7122	2.43033	0.0150853	0.834976		25.1078	75.1984	125.289	25.5564	2.94245	0.00325628	0.696945		-33.933	80.4499	194.833	58.3586	1.37854	0.168035	0.982544		-97.1661	48.7506	194.667	74.4473	0.654833	0.512575	0.985682
chr6_52284869	-12.8868	0.370106	13.627	6.76373	0.0547192	0.956362	0.998867		-42.1855	-12.725	16.7355	15.0308	-0.846593	0.397222	0.992897		-33.7424	22.0792	77.9008	28.4804	0.775241	0.438197	0.994947		-64.9579	-7.25282	50.4523	29.4414	-0.246348	0.805413	0.999509		-30.6712	-0.396563	29.8781	15.4462	-0.0256737	0.979518	1		-22.0182	47.0479	116.114	35.2378	1.33515	0.181826	0.984627		-66.5703	21.6362	109.843	45.0033	0.480768	0.630681	0.99009
chr14_64727814	-30.3095	0.868448	32.0464	15.9071	0.0545949	0.956461	0.998867		-91.1814	-21.9301	47.3211	35.3323	-0.620683	0.534809	0.997031		-340.654	-209.494	-78.3336	66.9186	-3.13058	0.00174461	0.602459		-225.256	-89.6066	46.043	69.209	-1.29472	0.195415	0.969244		-136.659	-65.5316	5.59609	36.2896	-1.80579	0.0709506	0.967352		-216.621	-54.2435	108.134	82.8456	-0.654755	0.512626	0.992771		-424.131	-216.775	-9.41792	105.794	-2.04902	0.0404601	0.840661
chr1_65309648	-3.28311	0.0939887	3.47108	1.72301	0.0545492	0.956498	0.998867		-4.66501	2.83529	10.3356	3.82668	0.740925	0.458739	0.997031		-16.389	-2.1827	12.0236	7.24813	-0.30114	0.763308	0.998925		-8.34233	6.34769	21.0377	7.49491	0.846934	0.397032	0.980758		-8.46106	-0.758199	6.94466	3.93003	-0.192924	0.847018	1		-8.20332	9.38128	26.9659	8.97173	1.04565	0.295724	0.989775		-15.5557	6.90134	29.3583	11.4577	0.602334	0.546952	0.986668
chr1_17229058	-21.9922	-0.594766	20.8027	10.9171	-0.0544804	0.956552	0.998867		-72.5714	-25.0411	22.4892	24.2502	-1.03262	0.301784	0.992897		-52.9175	37.1034	127.124	45.929	0.807843	0.419181	0.994387		-136.708	-43.6124	49.4836	47.498	-0.918196	0.358516	0.980709		-15.6224	33.1727	81.9678	24.8954	1.33248	0.182702	0.985909		-122.037	-10.7609	100.515	56.7734	-0.189541	0.849669	0.992771		-219.439	-77.1355	65.1682	72.604	-1.06241	0.288047	0.963742
chr1_43349322	-45.1772	1.29072	47.7586	23.7081	0.0544422	0.956583	0.998867		-130.857	-27.6533	75.5505	52.655	-0.525179	0.599459	0.997031		-122.687	72.779	268.245	99.7277	0.729777	0.465527	0.997756		-193.061	9.06786	211.197	103.127	0.087929	0.929933	0.999509		-215.102	-109.13	-3.15775	54.0673	-2.0184	0.0435492	0.967352		-178.241	63.7146	305.67	123.447	0.516131	0.605763	0.992771		-284.661	24.3363	333.334	157.652	0.154368	0.87732	0.996518
chr19_3193457	-38.344	-1.0358	36.2724	19.0348	-0.0544161	0.956604	0.998867		-93.29	-10.4256	72.4389	42.2778	-0.246597	0.80522	0.997031		-254.672	-97.6916	59.2888	80.0921	-1.21974	0.222563	0.975978		-187.139	-24.8292	137.481	82.8112	-0.299829	0.764308	0.996347		-81.9651	3.15072	88.2665	43.4264	0.0725531	0.942162	1		-283.396	-89.092	105.212	99.1345	-0.898698	0.368814	0.992771		-440.737	-192.602	55.5335	126.6	-1.52135	0.128173	0.901929
chr20_46021652	-24.8278	0.708724	26.2452	13.0288	0.0543966	0.956619	0.998867		-54.2825	2.43798	59.1584	28.939	0.0842454	0.932861	0.998905		-55.5744	51.8782	159.331	54.8228	0.94629	0.344001	0.984838		-143.717	-32.6195	78.4784	56.6826	-0.575476	0.564969	0.989806		-61.9255	-3.66406	54.5973	29.7252	-0.123264	0.901898	1		-184.124	-51.1239	81.8762	67.8572	-0.753405	0.451207	0.992771		-246.342	-76.4891	93.3634	86.6594	-0.88264	0.377431	0.976002
chr11_9585216	-5.62354	0.160521	5.94458	2.95105	0.0543946	0.956621	0.998867		-16.3713	-3.52054	9.33019	6.55649	-0.536955	0.591299	0.997031		-44.5808	-20.2611	4.05852	12.408	-1.63291	0.102488	0.975978		-23.7891	1.40449	26.5981	12.8539	0.109266	0.912992	0.999509		-14.9021	-1.69314	11.5158	6.73927	-0.251235	0.801633	1		-63.6037	-33.4488	-3.29383	15.3852	-2.17409	0.0296983	0.932131		-37.2221	1.28981	39.8017	19.6489	0.065643	0.947662	0.997474
chr22_45406554	-27.7565	-0.749362	26.2577	13.7791	-0.0543838	0.956629	0.998867		-64.2958	-4.30705	55.6817	30.6065	-0.140723	0.888088	0.998905		-142.68	-29.0393	84.6016	57.98	-0.50085	0.616477	0.998655		-140.554	-23.0535	94.4472	59.9494	-0.384549	0.700571	0.995206		-70.9101	-9.29334	52.3234	31.4371	-0.295617	0.767523	1		-48.8222	91.8376	232.497	71.7652	1.2797	0.200652	0.985526		-242.496	-62.8552	116.785	91.6533	-0.685793	0.492843	0.984906
chr14_75783125	-23.5456	-0.634057	22.2775	11.6896	-0.0542413	0.956743	0.998867		-40.4207	10.4698	61.3603	25.9645	0.403235	0.686775	0.997031		-77.1971	19.2158	115.629	49.1903	0.390643	0.696061	0.998925		-47.2773	52.4084	152.094	50.86	1.03044	0.302802	0.977449		-27.1764	25.0964	77.3692	26.6698	0.941005	0.346702	1		-98.6116	20.7146	140.041	60.8807	0.340249	0.733669	0.992771		-33.3119	119.075	271.462	77.7486	1.53154	0.125635	0.901929
chr9_97364026	-30.9987	0.880818	32.7603	16.2651	0.054154	0.956812	0.998867		-47.1525	23.6536	94.4597	36.1256	0.654761	0.512622	0.997031		-144.375	-10.2418	123.891	68.4351	-0.149657	0.881035	0.998925		-71.2481	67.4232	206.094	70.7507	0.952969	0.340606	0.977449		-63.6762	9.06262	81.8015	37.1117	0.244199	0.807077	1		11.6755	177.668	343.661	84.6903	2.09786	0.0359174	0.944866		-246.841	-34.8195	177.202	108.174	-0.321883	0.747541	0.996518
chr10_92016484	-1.48087	-0.03967	1.40153	0.735304	-0.0539505	0.956975	0.998867		-3.86938	-0.670483	2.52842	1.63209	-0.410812	0.68121	0.997031		-6.10662	-0.0507901	6.00504	3.08971	-0.0164385	0.986885	0.998925		-11.2818	-5.01365	1.25449	3.19803	-1.56773	0.116944	0.958201		-3.18004	0.0973204	3.37469	1.67212	0.0582016	0.953588	1		-10.0393	-2.53408	4.97117	3.82921	-0.661778	0.508114	0.992771		-15.1087	-5.53114	4.04641	4.88651	-1.13192	0.257667	0.956158
chr8_143334912	-25.0957	0.710244	26.5162	13.1663	0.053944	0.95698	0.998867		-87.1134	-29.7967	27.5199	29.2432	-1.01893	0.308236	0.992897		0.336371	108.9	217.465	55.3899	1.96607	0.0492902	0.961105		-74.8823	37.3834	149.649	57.2784	0.652661	0.513975	0.986659		-49.7963	9.08633	67.969	30.0422	0.302452	0.762307	1		-19.4205	114.952	249.325	68.5575	1.67673	0.093596	0.955816		-84.5846	87.0361	258.657	87.5615	0.993999	0.320224	0.968711
chr12_123898550	-13.7061	-0.36685	12.9724	6.80572	-0.0539031	0.957012	0.998867		-33.8639	-4.20873	25.4464	15.1302	-0.278168	0.780884	0.997031		-83.72	-27.5838	28.5524	28.6409	-0.963091	0.335502	0.983881		-27.8711	30.202	88.2751	29.6291	1.01933	0.308044	0.977449		-35.0322	-4.5861	25.86	15.5337	-0.295235	0.767814	1		-97.8135	-28.3191	41.1754	35.4563	-0.798702	0.424463	0.992771		-116.953	-28.191	60.5706	45.2865	-0.622503	0.533611	0.986308
chr11_45905095	-32.7642	0.926384	34.617	17.1891	0.0538937	0.95702	0.998867		-108.872	-34.0473	40.7774	38.1759	-0.891855	0.372471	0.992897		-210.433	-68.7152	73.0022	72.3048	-0.950355	0.341932	0.984613		-154.61	-8.06064	138.489	74.7702	-0.107805	0.91415	0.999509		-147.11	-70.2747	6.56015	39.2015	-1.79266	0.073028	0.967352		-195.296	-19.8696	155.556	89.5031	-0.222	0.824314	0.992771		-380.077	-156.056	67.9636	114.296	-1.36537	0.172136	0.921033
chr5_138439247	-56.0122	1.58021	59.1726	29.3839	0.0537781	0.957112	0.998867		-2.27506	125.633	253.541	65.2592	1.92514	0.0542121	0.94752		-160.884	81.4384	323.761	123.634	0.658707	0.510084	0.998655		-322.003	-71.4693	179.064	127.823	-0.559126	0.576076	0.99144		-146.767	-15.3627	116.042	67.0432	-0.229146	0.818755	1		-275.28	24.6587	324.597	153.03	0.161136	0.871986	0.992771		-373.11	9.93634	392.983	195.432	0.0508429	0.959451	0.997474
chr6_28259935	-19.9993	-0.532809	18.9336	9.93186	-0.0536465	0.957217	0.998867		-32.6176	10.6212	53.86	22.0606	0.481454	0.630194	0.997031		-91.971	-10.0684	71.8342	41.787	-0.240946	0.809597	0.998925		-62.382	22.3081	106.998	43.2092	0.516281	0.605658	0.992296		-43.6702	0.749232	45.1687	22.663	0.0330597	0.973627	1		-34.1962	67.1741	168.544	51.7195	1.29882	0.194007	0.985526		-56.3066	73.1587	202.624	66.0537	1.10756	0.268051	0.957548
chr1_223549283	-3.72623	0.104742	3.93571	1.95457	0.0535879	0.957264	0.998867		-1.78728	6.72096	15.2292	4.34094	1.54827	0.121557	0.992897		-5.05944	11.0546	27.1687	8.22147	1.34461	0.178752	0.975978		-16.4975	0.167335	16.8322	8.50248	0.0196808	0.984298	1		-1.48887	7.24856	15.986	4.45787	1.62601	0.103947	0.984873		-13.0414	6.90687	26.8552	10.1777	0.678627	0.497374	0.992771		-0.812729	24.6605	50.1338	12.9966	1.89747	0.0577665	0.887332
chr1_100285178	-5.10361	-0.135563	4.83248	2.53472	-0.0534825	0.957348	0.998867		-21.6851	-10.6487	0.387824	5.63086	-1.89113	0.0586076	0.960318		-38.2648	-17.3663	3.53208	10.6625	-1.62874	0.103369	0.975978		-41.7575	-20.1491	1.45933	11.0247	-1.82763	0.067605	0.938801		-13.669	-2.33422	9.00057	5.78306	-0.403631	0.686484	1		-39.5827	-13.7106	12.1614	13.2	-1.03868	0.298952	0.989775		-53.4107	-20.3656	12.6796	16.8598	-1.20794	0.22707	0.945732
chr19_45584437	-27.0028	0.757203	28.5172	14.1632	0.0534625	0.957363	0.998867		-61.0402	0.616901	62.274	31.4577	0.0196105	0.984354	0.999618		-124.539	-7.72957	109.08	59.5968	-0.129698	0.896806	0.998925		-69.3385	51.4294	172.197	61.6163	0.834672	0.403902	0.980758		-0.291924	63.0329	126.358	32.3086	1.95096	0.0510613	0.967352		-138.281	6.2983	150.877	73.7648	0.0853835	0.931957	0.996595		-258.481	-73.8409	110.799	94.2039	-0.783841	0.433133	0.976002
chr2_130343017	-13.5946	0.381144	14.3569	7.1305	0.0534526	0.957371	0.998867		-14.4262	16.6162	47.6586	15.838	1.04914	0.294114	0.992897		-84.4484	-25.6359	33.1765	30.0064	-0.854349	0.392911	0.993989		-68.3388	-7.52291	53.293	31.0285	-0.242451	0.80843	0.999509		-52.2481	-20.3679	11.5123	16.2654	-1.25222	0.210489	0.991027		-130.566	-57.7719	15.0224	37.1399	-1.55552	0.119822	0.960275		-185.241	-92.2698	0.701835	47.4345	-1.9452	0.0517504	0.872372
chr17_40264922	-39.2838	-1.04279	37.1982	19.5107	-0.0534472	0.957376	0.998867		-22.8281	62.1069	147.042	43.3342	1.43321	0.151798	0.992897		-197.883	-36.9629	123.957	82.102	-0.450207	0.652561	0.998655		-108.101	58.2842	224.67	84.8906	0.686581	0.492347	0.985795		-87.1779	0.0714697	87.3209	44.515	0.00160552	0.998719	1		-182.123	17.0413	216.206	101.615	0.167706	0.866815	0.992771		-256.791	-2.42763	251.936	129.777	-0.0187062	0.985076	0.99944
chr11_133920189	-40.6672	1.13947	42.9461	21.3299	0.0534211	0.957396	0.998867		-22.9331	69.9102	162.754	47.369	1.47586	0.13998	0.992897		-132.498	43.3662	219.231	89.7267	0.483315	0.628872	0.998655		-193.943	-12.0794	169.785	92.7877	-0.130183	0.896422	0.999509		-85.7421	9.61706	104.976	48.6526	0.197668	0.843305	1		-208.039	9.65195	227.343	111.067	0.0869022	0.930749	0.996595		-156.498	121.505	399.507	141.838	0.856642	0.391643	0.976002
chr5_42759078	-12.6854	0.355258	13.3959	6.6534	0.053395	0.957417	0.998867		-47.7215	-18.7611	10.1994	14.7757	-1.26972	0.204184	0.992897		-78.617	-23.7622	31.0925	27.9871	-0.849042	0.395858	0.994387		-98.8925	-42.2003	14.4918	28.9246	-1.45898	0.144571	0.962685		-29.6107	0.126284	29.8633	15.172	0.00832351	0.993359	1		-85.6784	-17.7652	50.1481	34.6496	-0.512709	0.608155	0.992771		-105.158	-18.4405	68.277	44.2436	-0.416795	0.676828	0.990293
chr12_2004434	-84.5773	2.35851	89.2943	44.355	0.0531734	0.957594	0.998867		-188.176	4.90759	197.991	98.5119	0.0498172	0.960268	0.998928		-438.708	-73.0103	292.688	186.581	-0.391307	0.69557	0.998925		-360.9	17.2589	395.418	192.938	0.0894532	0.928722	0.999509		-274.255	-75.9731	122.309	101.164	-0.750988	0.45266	1		-185.591	267.063	719.717	230.946	1.15639	0.247523	0.988678		-431.747	146.346	724.439	294.945	0.49618	0.619767	0.99009
chr3_125190377	-59.898	-1.57906	56.7399	29.7546	-0.0530696	0.957676	0.998867		-221.656	-92.1291	37.398	66.0852	-1.3941	0.163289	0.992897		-274.673	-29.2834	216.106	125.199	-0.233896	0.815066	0.998925		-160.865	92.8535	346.572	129.448	0.717303	0.473187	0.983341		-154.402	-21.3478	111.706	67.8845	-0.314473	0.753162	1		-190.324	113.415	417.155	154.969	0.731857	0.464256	0.992771		-507.825	-119.919	267.987	197.911	-0.605922	0.544566	0.986668
chr5_81344241	-17.7643	0.494161	18.7526	9.31552	0.0530471	0.957694	0.998867		-1.09282	39.4588	80.0105	20.6896	1.90718	0.0564973	0.956435		-152.732	-75.9159	0.899914	39.1917	-1.93704	0.0527407	0.965478		-76.9579	2.44902	81.856	40.5137	0.060449	0.951798	1		-55.3262	-13.6735	27.9793	21.2514	-0.643416	0.519954	1		-91.586	3.51603	98.618	48.5214	0.0724634	0.942233	0.996595		-154.945	-33.5067	87.9313	61.9582	-0.540796	0.588648	0.988777
chr12_31087941	-45.3072	-1.19335	42.9205	22.5071	-0.0530214	0.957715	0.998867		-25.0376	72.9252	170.888	49.981	1.45906	0.144549	0.992897		-198.681	-13.1135	172.453	94.677	-0.138508	0.889839	0.998925		-415.875	-224.017	-32.1579	97.8871	-2.28852	0.0221072	0.851446		-148.601	-47.9905	52.6197	51.3318	-0.934909	0.349835	1		-339.692	-110.017	119.658	117.181	-0.938866	0.3478	0.992771		-238.897	54.442	347.781	149.663	0.363764	0.716034	0.993506
chr17_45395643	-32.0229	-0.84267	30.3375	15.9083	-0.0529706	0.957755	0.998867		-37.6227	31.6466	100.916	35.3415	0.895452	0.370545	0.992897		-22.6048	108.631	239.867	66.957	1.6224	0.104718	0.975978		-166.211	-30.512	105.187	69.2341	-0.440708	0.659424	0.993543		-62.8143	8.34988	79.514	36.3082	0.229972	0.818114	1		-104.763	57.6839	220.131	82.881	0.695984	0.486439	0.992771		-147.378	60.0536	267.485	105.832	0.56744	0.570415	0.986668
chr8_47823999	-32.7733	-0.86239	31.0485	16.2811	-0.0529689	0.957757	0.998867		-44.7	26.1772	97.0543	36.1618	0.723889	0.469134	0.997031		-241.092	-106.839	27.4136	68.4964	-1.55978	0.118812	0.975978		-125.233	13.5933	152.419	70.8296	0.191916	0.847808	0.999509		-49.9307	22.8812	95.6931	37.1489	0.615932	0.53794	1		-80.1155	86.0549	252.225	84.7808	1.01503	0.310092	0.989775		-235.657	-23.4303	188.797	108.279	-0.216388	0.828685	0.996518
chr7_143820798	-8.45966	0.234238	8.92813	4.43566	0.0528079	0.957885	0.998867		-9.62313	9.69026	29.0037	9.85377	0.983406	0.325408	0.992897		-44.2544	-7.6793	28.8958	18.6608	-0.411521	0.68069	0.998925		-27.6324	10.1972	48.0268	19.3008	0.528332	0.597269	0.992296		-14.5452	5.29531	25.1358	10.1227	0.523111	0.600897	1		-51.4063	-6.13533	39.1357	23.0975	-0.265628	0.790526	0.992771		-82.3016	-24.4692	33.3632	29.5063	-0.829286	0.406942	0.976002
chr16_79594409	-4.74182	-0.124327	4.49317	2.35587	-0.0527734	0.957912	0.998867		-7.09484	3.1584	13.4117	5.23125	0.603757	0.546005	0.997031		-26.3618	-6.93957	12.4826	9.90929	-0.70031	0.483734	0.99844		-14.7588	5.32156	25.402	10.2451	0.519425	0.603464	0.992296		-18.7632	-8.23024	2.3027	5.37395	-1.53151	0.125644	0.984873		-25.8393	-1.80105	22.2372	12.2644	-0.146852	0.883249	0.993615		-39.9191	-9.22707	21.4649	15.6592	-0.589243	0.555698	0.986668
chr6_76034282	-12.3844	0.342315	13.069	6.49322	0.0527188	0.957956	0.998867		0.624919	28.8892	57.1534	14.4205	2.00334	0.0451413	0.94752		-30.4189	23.1267	76.6722	27.3192	0.846536	0.397254	0.994387		-28.2224	27.1427	82.5078	28.2475	0.960889	0.336608	0.977449		10.8951	39.9279	68.9607	14.8126	2.69553	0.00702771	0.768298		-14.0142	52.2551	118.524	33.8109	1.54551	0.122222	0.960275		2.87393	87.5039	172.134	43.1786	2.02656	0.0427075	0.854525
chr19_15400395	-1.18429	0.032683	1.24966	0.620906	0.0526377	0.958021	0.998867		-2.37654	0.328435	3.03341	1.38009	0.237981	0.811896	0.997031		-5.70747	-0.585948	4.53557	2.61302	-0.224242	0.822569	0.998925		-11.0701	-5.78038	-0.490647	2.69884	-2.1418	0.0322097	0.868575		-4.83207	-2.05831	0.715452	1.41518	-1.45445	0.145823	0.984873		-11.4068	-5.06819	1.27042	3.23398	-1.56717	0.117076	0.960275		-14.9625	-6.87477	1.21294	4.12638	-1.66605	0.0957028	0.888262
chr10_103368124	-69.1411	-1.80797	65.5252	34.3537	-0.0526281	0.958028	0.998867		-127.997	21.5489	171.095	76.2989	0.282427	0.777616	0.997031		-499.762	-216.541	66.6801	144.501	-1.49855	0.133991	0.975978		-359.846	-66.9575	225.931	149.433	-0.448077	0.654097	0.992296		-215.512	-61.9398	91.6323	78.3531	-0.790522	0.429223	1		-403.69	-53.0892	297.512	178.878	-0.296789	0.766627	0.992771		-566.692	-118.95	328.792	228.44	-0.520705	0.602573	0.989232
chr1_94247704	-7.3526	0.202037	7.75667	3.85441	0.0524171	0.958196	0.998924		-12.0936	4.68799	21.4696	8.56205	0.547531	0.584014	0.997031		-28.8644	2.92481	34.7141	16.219	0.180333	0.856891	0.998925		-37.9726	-5.10667	27.7593	16.7684	-0.304542	0.760715	0.996347		-21.2094	-3.97556	13.2582	8.79275	-0.452141	0.651167	1		-73.0241	-33.6811	5.66191	20.073	-1.67793	0.09336	0.955816		-76.3932	-26.1569	24.0795	25.6308	-1.02052	0.30748	0.966919
chr4_4274440	-24.1534	0.663055	25.4795	12.6614	0.0523681	0.958235	0.998924		-58.2076	-3.08903	52.0295	28.1217	-0.109845	0.912532	0.998905		-43.2496	61.1636	165.577	53.272	1.14814	0.250912	0.975978		-133.67	-25.7205	82.2291	55.0764	-0.466997	0.640502	0.992296		-92.9581	-36.3409	20.2764	28.8863	-1.25806	0.208369	0.991027		-135.364	-6.11857	123.127	65.9417	-0.0927877	0.926072	0.996595		-111.951	53.1029	218.157	84.2111	0.630593	0.528307	0.985962
chr3_55480749	-23.5072	0.644766	24.7968	12.3224	0.0523245	0.95827	0.998924		-0.224768	53.4141	107.053	27.3667	1.95179	0.0509635	0.94752		-107.186	-5.56148	96.0632	51.8493	-0.107262	0.914581	0.998925		-44.5299	60.5415	165.613	53.6079	1.12934	0.258755	0.972972		-23.1561	31.9442	87.0446	28.1124	1.1363	0.25583	1		-139.177	-13.3858	112.406	64.1793	-0.208568	0.834785	0.992771		-88.9356	71.7085	232.353	81.9613	0.874907	0.381625	0.976002
chr8_71356705	-52.9452	1.44096	55.8272	27.7481	0.0519302	0.958584	0.999124		-58.6634	62.1317	182.927	61.6301	1.00814	0.313388	0.992897		-233.216	-4.3904	224.436	116.748	-0.0376058	0.970002	0.998925		-187.963	48.6388	285.241	120.715	0.402921	0.687006	0.99443		-122.207	1.88863	125.984	63.3141	0.0298294	0.976203	1		-130.878	152.328	435.534	144.493	1.05423	0.291779	0.989775		-396.632	-34.9304	326.771	184.542	-0.189282	0.849872	0.996518
chr9_22006204	-54.1244	1.47293	57.0703	28.366	0.0519258	0.958588	0.999124		-36.3716	87.1101	210.592	63.0009	1.38268	0.166763	0.992897		-374.99	-141.078	92.8337	119.343	-1.18213	0.237156	0.975978		-279.679	-37.8075	204.064	123.404	-0.306372	0.759321	0.99617		-159.942	-33.0843	93.7739	64.7236	-0.511163	0.609237	1		-271.946	17.5761	307.098	147.715	0.118986	0.905286	0.995997		-358.981	10.7759	380.532	188.651	0.0571208	0.954449	0.997474
chr11_82860126	-13.6263	0.369965	14.3662	7.14095	0.051809	0.958681	0.999156		-37.5476	-6.46079	24.626	15.8606	-0.407348	0.683753	0.997031		-51.7974	7.0419	65.8812	30.02	0.234573	0.81454	0.998925		-66.6862	-5.78794	55.1103	31.0705	-0.186284	0.852222	0.999509		-60.4492	-28.5218	3.40568	16.2895	-1.75093	0.0799583	0.967352		-79.4176	-6.55777	66.302	37.1734	-0.17641	0.859971	0.992771		-113.396	-20.3002	72.7961	47.4981	-0.42739	0.669095	0.99009
chr11_64234915	-36.9374	-0.946214	35.045	18.3628	-0.0515287	0.958904	0.999323		-107.155	-27.2205	52.7144	40.7831	-0.667445	0.504488	0.997031		-204.215	-52.8182	98.5783	77.2431	-0.683791	0.494107	0.998655		-71.8752	84.6762	241.228	79.8732	1.06013	0.289084	0.975521		-59.5292	22.5595	104.648	41.882	0.538645	0.590132	1		-152.138	35.2666	222.671	95.6145	0.368841	0.712246	0.992771		-252.08	-12.7498	226.581	122.107	-0.104414	0.916841	0.997474
chr3_126008782	-97.7142	-2.48729	92.7396	48.5852	-0.0511944	0.959171	0.999502		-252.366	-40.8549	170.657	107.914	-0.378588	0.704994	0.997031		-313.175	87.5106	488.196	204.431	0.428069	0.668601	0.998655		-326.22	88.0708	502.362	211.373	0.416661	0.676927	0.99429		-276.533	-59.2762	157.981	110.846	-0.534764	0.592813	1		-59.2555	436.673	932.601	253.025	1.72581	0.0843814	0.955816		-291.522	341.862	975.245	323.155	1.05789	0.290106	0.964019
chr5_149242444	-11.0762	0.296837	11.6699	5.80257	0.0511561	0.959201	0.999502		-40.7486	-15.4821	9.7844	12.8911	-1.20099	0.229754	0.992897		-39.9134	7.93352	55.7805	24.4117	0.324988	0.74519	0.998925		-25.1808	24.3059	73.7926	25.2483	0.962673	0.335712	0.977449		-42.6223	-16.6696	9.28314	13.2412	-1.25892	0.20806	0.991027		-60.0879	-0.866886	58.3541	30.2148	-0.0286908	0.977111	0.997531		-98.6227	-22.984	52.6548	38.5912	-0.595575	0.551459	0.986668
chr2_28620856	-16.1039	-0.408025	15.2879	8.00811	-0.0509515	0.959364	0.999549		-29.7243	5.13778	39.9999	17.7868	0.288854	0.772693	0.997031		-110.662	-44.6239	21.4139	33.6927	-1.32444	0.185358	0.975978		-7.87432	60.3992	128.673	34.8334	1.73394	0.0829281	0.950869		-60.5128	-24.7032	11.1064	18.2702	-1.3521	0.176342	0.984873		-84.3584	-2.62084	79.1167	41.7028	-0.0628457	0.949889	0.996595		-144.564	-40.1721	64.2196	53.261	-0.754249	0.4507	0.979045
chr8_31150310	-7.32659	0.195408	7.71741	3.83775	0.0509173	0.959391	0.999549		-12.1179	4.59059	21.2991	8.52473	0.538502	0.59023	0.997031		-31.1129	0.53786	32.1886	16.1483	0.0333075	0.973429	0.998925		-44.1791	-11.4543	21.2706	16.6964	-0.686035	0.492691	0.985795		-17.6144	-0.449403	16.7156	8.75765	-0.0513155	0.959074	1		-47.4138	-8.24523	30.9233	19.9839	-0.412593	0.679905	0.992771		-42.3471	7.68335	57.7138	25.5257	0.301004	0.763411	0.996518
chr7_151341988	-19.8043	-0.500213	18.8039	9.84901	-0.0507881	0.959494	0.999549		-30.2714	12.6051	55.4815	21.8757	0.576212	0.564472	0.997031		-138.112	-56.8963	24.3193	41.4366	-1.37309	0.169723	0.975978		-138.078	-54.1015	29.8751	42.8452	-1.26272	0.20669	0.969462		-40.0689	3.97814	48.0252	22.473	0.177019	0.859493	1		-163.001	-62.4802	38.041	51.2863	-1.21826	0.223124	0.98746		-239.323	-110.956	17.411	65.4934	-1.69416	0.0902355	0.888262
chr16_23559426	-22.461	0.596624	23.6542	11.7641	0.0507158	0.959552	0.999549		-48.3196	2.91774	54.1551	26.1415	0.111613	0.91113	0.998905		-41.2341	55.7863	152.807	49.5002	1.12699	0.259746	0.976723		-93.502	6.88324	107.269	51.217	0.134394	0.893091	0.999509		-37.7391	14.8835	67.506	26.8483	0.554354	0.579336	1		-80.8804	39.2631	159.407	61.2977	0.640531	0.521827	0.992771		-139.655	13.7742	167.203	78.28	0.175961	0.860325	0.996518
chr7_5308849	-3.49106	0.0925915	3.67624	1.82839	0.0506409	0.959612	0.999549		-4.93868	3.02094	10.9806	4.06103	0.743885	0.456946	0.997031		-8.43552	6.6421	21.7197	7.69266	0.863433	0.387899	0.993989		-24.0746	-8.48473	7.10516	7.95402	-1.06672	0.286097	0.974393		-7.86385	0.313153	8.49015	4.17194	0.0750617	0.940166	1		-3.23845	15.4219	34.0822	9.52058	1.61985	0.105265	0.955816		-17.8926	5.94073	29.7741	12.1599	0.488552	0.625159	0.99009
chr3_121690646	-16.998	-0.42784	16.1423	8.45418	-0.0506069	0.959639	0.999549		-38.0815	-1.27111	35.5393	18.7808	-0.0676814	0.946039	0.998905		-33.3174	36.4029	106.123	35.5716	1.02337	0.306133	0.981574		-5.51022	66.5403	138.591	36.7605	1.8101	0.0702795	0.944336		-19.572	18.2303	56.0325	19.2869	0.945217	0.344548	1		-89.5703	-3.2852	82.9999	44.023	-0.0746246	0.940513	0.996595		-5.62504	104.543	214.712	56.2083	1.85993	0.0628961	0.888262
chr16_85169509	-22.1118	-0.554513	21.0027	10.9986	-0.0504167	0.95979	0.999549		-58.6003	-10.6924	37.2156	24.4429	-0.437443	0.66179	0.997031		-127.276	-36.5476	54.1807	46.2899	-0.789536	0.429799	0.994387		-83.9084	9.92457	103.758	47.8739	0.207306	0.835771	0.999509		-115.677	-66.4572	-17.2371	25.1123	-2.6464	0.00813531	0.786266		-176.544	-64.1781	48.1883	57.3298	-1.11945	0.262946	0.989775		-226.92	-83.5067	59.9066	73.17	-1.14127	0.253758	0.954427
chr1_197552565	-15.808	-0.394745	15.0185	7.8639	-0.0501972	0.959965	0.999549		-79.0218	-44.7988	-10.5759	17.4607	-2.5657	0.0102969	0.829313		-48.0789	16.7531	81.5851	33.0775	0.50648	0.61252	0.998655		-77.4207	-10.3833	56.654	34.2027	-0.303582	0.761447	0.996347		-37.2788	-2.12539	33.028	17.9354	-0.118503	0.905669	1		-85.5857	-5.32241	74.9409	40.9507	-0.129971	0.896589	0.995514		-114.797	-12.306	90.1846	52.2911	-0.235336	0.813948	0.996518
chr7_131556271	-2.90824	0.0764122	3.06106	1.52278	0.0501794	0.959979	0.999549		-5.17735	1.4519	8.08116	3.38227	0.429268	0.667728	0.997031		-8.14053	4.41698	16.9745	6.40689	0.68941	0.490565	0.99844		-8.83717	4.14717	17.1315	6.62467	0.62602	0.531302	0.986659		-0.623815	6.18575	12.9953	3.47427	1.78045	0.0750028	0.967352		-20.4973	-4.95496	10.5874	7.92976	-0.624857	0.532065	0.992771		-11.1052	8.74414	28.5935	10.1272	0.863432	0.3879	0.976002
chr6_33417933	-59.0874	1.55178	62.191	30.9384	0.0501571	0.959997	0.999549		-88.5285	46.1571	180.843	68.7172	0.671697	0.501777	0.997031		-502.553	-247.446	7.66073	130.157	-1.90114	0.0572834	0.973656		-202.481	61.324	325.129	134.594	0.455621	0.648662	0.992296		-56.3934	81.9643	220.322	70.5907	1.16112	0.245593	1		-214.03	101.744	417.517	161.109	0.63152	0.527701	0.992771		-248.199	155.082	558.363	205.756	0.75372	0.451017	0.979045
chr11_117914344	-27.1679	-0.677819	25.8123	13.5154	-0.0501517	0.960001	0.999549		-84.9232	-26.0903	32.7426	30.0168	-0.869191	0.384743	0.992897		-162.366	-50.9369	60.4923	56.8516	-0.895963	0.370273	0.989582		-107.901	7.32684	122.555	58.79	0.124627	0.900818	0.999509		-129.539	-69.1294	-8.71934	30.8214	-2.2429	0.0249034	0.960312		-190.968	-53.0368	84.8942	70.3729	-0.753653	0.451057	0.992771		-258.826	-82.679	93.4678	89.8708	-0.919976	0.357585	0.972018
chr2_271999	-1.60161	-0.0398727	1.52186	0.796803	-0.0500408	0.96009	0.999549		-3.87642	-0.407875	3.06067	1.76967	-0.230482	0.817718	0.997289		-14.5752	-8.00552	-1.43587	3.35186	-2.38838	0.0169229	0.870305		-12.5717	-5.78334	1.00501	3.46344	-1.66982	0.0949541	0.955177		-9.16309	-5.60141	-2.03972	1.81719	-3.08246	0.00205298	0.617715		-15.5165	-7.38337	0.749773	4.14956	-1.77931	0.0751885	0.955816		-16.1979	-5.81149	4.57491	5.29918	-1.09668	0.272783	0.95818
chr7_154588220	-22.4587	-0.558253	21.3422	11.1737	-0.0499614	0.960153	0.999549		-89.6715	-41.0342	7.60314	24.815	-1.65361	0.0982074	0.992897		-110.151	-18.0099	74.1307	47.0105	-0.383105	0.701642	0.998925		-172.548	-77.2763	17.9953	48.6079	-1.58979	0.111883	0.958201		-48.6805	1.29194	51.2644	25.4961	0.0506719	0.959587	1		-130.203	-16.1919	97.8193	58.169	-0.27836	0.780736	0.992771		-262.372	-116.751	28.8704	74.2966	-1.57142	0.116086	0.890812
chr2_20447488	-38.7719	1.011	40.7939	20.2974	0.0498094	0.960274	0.999549		-63.8366	24.5236	112.884	45.0817	0.543981	0.586455	0.997031		-84.9497	82.446	249.842	85.406	0.965343	0.334373	0.983881		-112.284	60.7899	233.864	88.303	0.688423	0.491186	0.985456		-62.9073	27.8532	118.614	46.3064	0.601497	0.547509	1		-64.8839	142.302	349.487	105.707	1.34619	0.178241	0.984276		-50.9152	213.677	478.27	134.996	1.58284	0.113458	0.890812
chr17_19799580	-1.29425	0.0337273	1.36171	0.677542	0.0497789	0.960299	0.999549		-2.64804	0.302846	3.25373	1.50555	0.201153	0.840579	0.998566		-0.38065	5.20615	10.7929	2.85041	1.82646	0.0677814	0.975978		-1.81277	3.96174	9.73626	2.94618	1.3447	0.178721	0.965674		-1.62069	1.40632	4.43333	1.54439	0.910597	0.362508	1		-0.122186	6.79294	13.7081	3.52813	1.92537	0.0541833	0.955816		-4.94207	3.89234	12.7268	4.50735	0.863553	0.387833	0.976002
chr2_106104772	-45.6703	1.18744	48.0452	23.907	0.0496693	0.960386	0.999549		-81.1937	22.8839	126.961	53.1008	0.430952	0.666503	0.997031		-125.167	72.0038	269.174	100.597	0.715764	0.474137	0.997756		-305.042	-101.189	102.665	104.007	-0.972904	0.330601	0.977449		-89.559	17.3464	124.252	54.5436	0.318029	0.750463	1		-330.681	-86.634	157.413	124.514	-0.695779	0.486567	0.992771		-348.557	-36.8821	274.792	159.018	-0.231937	0.816587	0.996518
chr21_44856279	-23.5136	0.611242	24.7361	12.3086	0.0496598	0.960394	0.999549		-11.1998	42.3812	95.9622	27.3373	1.55031	0.121067	0.992897		-46.1722	55.3396	156.851	51.7918	1.0685	0.285294	0.977059		-54.2573	50.6972	155.652	53.5482	0.946758	0.343762	0.977449		18.66	73.6892	128.719	28.0762	2.62462	0.00867456	0.797266		-34.4529	91.1895	216.832	64.1032	1.42254	0.154869	0.980257		-24.6421	135.811	296.265	81.864	1.65899	0.0971183	0.888262
chr22_23150046	-16.6479	-0.410829	15.8262	8.28421	-0.0495919	0.960448	0.999549		-54.7219	-18.6795	17.363	18.389	-1.0158	0.309727	0.992897		-94.334	-26.0869	42.1603	34.82	-0.749193	0.453741	0.996543		-94.248	-23.7312	46.7855	35.9779	-0.659606	0.509507	0.986659		-43.7753	-6.75636	30.2626	18.8872	-0.357722	0.720552	1		-57.962	26.4963	110.955	43.091	0.614892	0.538626	0.992771		-158.158	-50.3589	57.4396	54.9993	-0.91563	0.359861	0.972018
chr17_3588105	-20.7762	-0.512366	19.7514	10.3387	-0.0495582	0.960474	0.999549		-58.6198	-13.5709	31.4781	22.9842	-0.590445	0.554892	0.997031		-59.0292	26.1888	111.407	43.4786	0.602338	0.546949	0.998655		-104.769	-16.6604	71.4484	44.9535	-0.370615	0.710925	0.995206		-62.3062	-16.069	30.1682	23.5904	-0.681168	0.495765	1		-162.571	-57.052	48.4666	53.836	-1.05974	0.289265	0.989775		-163.488	-28.7922	105.904	68.7226	-0.418963	0.675243	0.99028
chr10_68407190	-21.546	0.557617	22.6612	11.2773	0.0494458	0.960564	0.999549		-38.1312	10.9603	60.0518	25.0467	0.437594	0.66168	0.997031		-45.6172	47.3597	140.337	47.4372	0.998367	0.318102	0.981574		-120.76	-24.6133	71.5335	49.0545	-0.501755	0.61584	0.992296		-49.0593	1.35497	51.7693	25.7216	0.0526785	0.957988	1		-53.4921	61.5968	176.686	58.7188	1.04901	0.294172	0.989775		-93.209	53.7709	200.751	74.9897	0.717044	0.473347	0.982184
chr22_30294176	-7.48526	0.193544	7.87235	3.91776	0.0494018	0.960599	0.999549		-22.8913	-5.84033	11.2107	8.6995	-0.671341	0.502003	0.997031		-45.8059	-13.5178	18.7702	16.4735	-0.820583	0.411884	0.994387		-65.4469	-32.032	1.38289	17.0484	-1.87888	0.0602603	0.923847		-16.4322	1.10074	18.6337	8.94539	0.123051	0.902067	1		-44.088	-4.08704	35.9139	20.4087	-0.20026	0.841277	0.992771		-96.759	-45.6979	5.36328	26.0516	-1.75413	0.0794085	0.888262
chr8_54630601	-1.66964	0.0431415	1.75592	0.873866	0.0493686	0.960626	0.999549		-5.63494	-1.83193	1.97108	1.94031	-0.944142	0.345097	0.992897		-5.3062	1.8958	9.09779	3.67449	0.515935	0.6059	0.998655		-10.2865	-2.84071	4.60506	3.79886	-0.747779	0.454594	0.980758		-0.0679343	3.83623	7.7404	1.99192	1.9259	0.0541175	0.967352		-11.9424	-3.02727	5.88787	4.54854	-0.665547	0.5057	0.992771		-5.12916	6.25731	17.6438	5.80943	1.0771	0.281437	0.959185
chr12_96688992	-19.6273	0.504695	20.6367	10.2714	0.0491358	0.960811	0.999603		-55.4054	-10.6778	34.0498	22.8202	-0.467909	0.63985	0.997031		-68.0482	16.6538	101.356	43.2153	0.385368	0.699965	0.998925		-94.9923	-7.41702	80.1583	44.6813	-0.165998	0.868158	0.999509		-18.2389	27.6661	73.5711	23.4209	1.18126	0.237501	1		-197.151	-92.2948	12.562	53.4983	-1.72519	0.0844934	0.955816		-254.368	-120.412	13.5446	68.345	-1.76182	0.0780996	0.888262
chr3_14689976	-28.2443	-0.689654	26.865	14.0585	-0.0490561	0.960875	0.999603		-60.7675	0.435561	61.6386	31.226	0.0139486	0.988871	0.999618		-100.798	15.1494	131.097	59.1569	0.256088	0.797883	0.998925		-76.3986	43.4786	163.356	61.1618	0.710877	0.47716	0.983422		-91.0318	-28.1675	34.6968	32.0736	-0.878214	0.379828	1		-187.957	-44.4449	99.067	73.2204	-0.607002	0.54385	0.992771		-253.774	-70.4972	112.78	93.5087	-0.753911	0.450903	0.979045
chr8_12755437	-22.3593	-0.545854	21.2676	11.1293	-0.0490466	0.960882	0.999603		-32.4683	15.9811	64.4306	24.7191	0.646509	0.51795	0.997031		-83.5105	8.26446	100.039	46.824	0.176501	0.859901	0.998925		-128.055	-33.1643	61.7268	48.4138	-0.685017	0.493333	0.986357		-57.7862	-8.01333	41.7595	25.3943	-0.315556	0.752339	1		-101.237	12.3442	125.926	57.9497	0.213016	0.831314	0.992771		-146.442	-1.37752	143.687	74.0125	-0.0186121	0.985151	0.99944
chr15_78149455	-30.3612	-0.737057	28.8871	15.1144	-0.0487654	0.961106	0.999603		-54.6331	11.1693	76.9718	33.5727	0.332692	0.739367	0.997031		-246.657	-122.006	2.64507	63.5976	-1.91841	0.0550591	0.967471		-116.913	11.9794	140.872	65.7615	0.182165	0.855453	0.999509		-83.0007	-15.4114	52.1779	34.4843	-0.446911	0.65494	1		-104.584	49.6986	203.981	78.7154	0.63137	0.527798	0.992771		-318.094	-121.049	75.9968	100.533	-1.20406	0.228565	0.945732
chr11_63310986	-14.4052	0.367171	15.1395	7.5369	0.0487164	0.961145	0.999603		-47.6201	-14.8118	17.9965	16.7389	-0.884872	0.376226	0.992897		-83.9869	-21.8728	40.2413	31.6909	-0.690192	0.490073	0.99844		-108.17	-43.9303	20.3092	32.7753	-1.34035	0.180132	0.965674		-41.8418	-8.14525	25.5513	17.1921	-0.473778	0.635658	1		-116.485	-39.5884	37.3077	39.2327	-1.00907	0.312943	0.989775		-143.167	-44.9737	53.2194	50.0985	-0.897705	0.369343	0.973513
chr12_54644844	-11.7438	0.29861	12.341	6.14408	0.0486013	0.961237	0.999603		-45.9248	-19.1864	7.55203	13.642	-1.40641	0.159601	0.992897		-48.5061	2.15186	52.8098	25.8459	0.0832572	0.933647	0.998925		-81.4098	-29.016	23.3777	26.7315	-1.08546	0.277717	0.973737		-32.6618	-5.19073	22.2804	14.0159	-0.370346	0.711125	1		-62.9325	-0.220157	62.4922	31.9961	-0.00688075	0.99451	1		-46.7101	33.3665	113.443	40.8554	0.816698	0.414101	0.976002
chr1_12308649	-1.76892	-0.042797	1.68333	0.880675	-0.0485957	0.961242	0.999603		-5.63054	-1.79366	2.04322	1.95759	-0.916259	0.359531	0.992897		-3.94532	3.32223	10.5898	3.70793	0.895978	0.370265	0.989582		-3.531	3.98034	11.4917	3.83232	1.03862	0.298979	0.977449		-5.18988	-1.25204	2.68581	2.0091	-0.623181	0.533165	1		-5.51587	3.4824	12.4807	4.59095	0.758536	0.44813	0.992771		-11.5793	-0.0927624	11.3938	5.86048	-0.0158285	0.987371	0.999724
chr7_98243595	-61.3131	-1.48249	58.3482	30.5258	-0.0485649	0.961266	0.999603		-156.26	-23.3691	109.522	67.8016	-0.344669	0.730343	0.997031		-486.414	-234.707	17.001	128.422	-1.82762	0.0676072	0.975978		-543.408	-283.155	-22.9018	132.782	-2.13248	0.0329677	0.868575		-184.068	-47.551	88.9656	69.6514	-0.682701	0.494796	1		-301.472	10.0956	321.663	158.963	0.0635091	0.949361	0.996595		-584.199	-186.298	211.602	203.011	-0.917679	0.358787	0.972018
chr12_101617251	-36.9028	0.936782	38.7764	19.3059	0.0485231	0.961299	0.999603		-32.4616	51.5834	135.628	42.8801	1.20297	0.228988	0.992897		-135.213	24.0178	183.249	81.2404	0.295638	0.767506	0.998925		-219.774	-55.1347	109.504	83.9996	-0.656369	0.511587	0.986659		-13.3738	72.9526	159.279	44.0441	1.65635	0.0976502	0.981473		-82.1492	114.917	311.983	100.544	1.14295	0.253058	0.989682		-211.607	40.0851	291.777	128.414	0.312154	0.754924	0.996518
chr19_35332128	-23.4072	-0.565416	22.2764	11.654	-0.0485169	0.961304	0.999603		-65.8246	-15.0944	35.6358	25.8827	-0.583184	0.559769	0.997031		-123.268	-27.1556	68.9568	49.037	-0.553779	0.57973	0.998655		-83.7257	15.6474	115.02	50.7005	0.308623	0.757608	0.995962		-53.5476	-1.43828	50.671	26.5864	-0.0540984	0.956857	1		-133.549	-14.5931	104.363	60.692	-0.240445	0.809986	0.992771		-108.67	43.257	195.184	77.5138	0.558056	0.576806	0.986668
chr1_33346350	-19.3303	-0.46445	18.4014	9.62541	-0.0482525	0.961515	0.999638		-47.5322	-5.63149	36.2692	21.3779	-0.263426	0.792222	0.997031		-98.5208	-19.1614	60.198	40.4895	-0.473243	0.63604	0.998655		-36.7939	45.2669	127.328	41.8678	1.08119	0.279614	0.973737		-62.8946	-19.8661	23.1624	21.9533	-0.904927	0.365504	1		-81.0412	17.1923	115.426	50.1191	0.343028	0.731577	0.992771		-134.514	-9.06169	116.39	64.0061	-0.141575	0.887415	0.996518
chr1_155234090	-36.9163	-0.886972	35.1424	18.3823	-0.0482514	0.961516	0.999638		-73.7292	6.26766	86.2645	40.8147	0.153564	0.877954	0.998905		-257.628	-106.144	45.3399	77.2878	-1.37336	0.169639	0.975978		-133.778	22.9021	179.582	79.9389	0.286495	0.774499	0.996919		-114.893	-32.7214	49.4502	41.9243	-0.780489	0.435103	1		-229.157	-41.5291	146.099	95.7286	-0.433821	0.664418	0.992771		-235.828	3.69488	243.218	122.205	0.0302349	0.97588	0.999043
chr19_14651157	-29.6026	0.745375	31.0934	15.4837	0.0481394	0.961605	0.999638		-112.749	-45.3475	22.0542	34.3886	-1.31868	0.187277	0.992897		-250.316	-122.63	5.0565	65.146	-1.88238	0.0597842	0.975444		-181.068	-49.0402	82.9874	67.361	-0.72802	0.466601	0.982441		-181.252	-112.036	-42.8209	35.314	-3.17257	0.00151094	0.547612		-235.678	-77.6243	80.4293	80.6396	-0.962608	0.335744	0.991937		-238.909	-37.0526	164.804	102.988	-0.359776	0.719015	0.993506
chr19_46661144	-19.9285	-0.477728	18.973	9.92386	-0.0481393	0.961605	0.999638		-28.68	14.5265	57.733	22.0441	0.658972	0.509914	0.997031		-60.9787	20.8582	102.695	41.7536	0.499556	0.617388	0.998655		-81.0674	3.48679	88.041	43.1399	0.0808252	0.935581	0.999744		-84.0215	-39.6456	4.73027	22.6408	-1.75107	0.0799334	0.967352		-74.644	26.6398	127.924	51.6754	0.515522	0.606188	0.992771		-137.205	-7.86468	121.475	65.9898	-0.11918	0.905133	0.997474
chr1_100484264	-8.03329	-0.192001	7.64929	4.00066	-0.0479923	0.961722	0.999638		-16.1361	1.28723	18.7106	8.88947	0.144803	0.884866	0.998905		-46.6979	-13.7195	19.259	16.8257	-0.815385	0.414852	0.994387		-41.5198	-7.4301	26.6596	17.3927	-0.427196	0.669236	0.99429		-6.27761	11.6035	29.4847	9.12303	1.27189	0.203411	0.991027		-45.5797	-4.74161	36.0965	20.8357	-0.227571	0.81998	0.992771		-73.5646	-21.4249	30.7147	26.6019	-0.805392	0.420593	0.976002
chr8_11681493	-3.20934	0.0803394	3.37002	1.67841	0.0478664	0.961823	0.999638		-10.5942	-3.28811	4.01798	3.72759	-0.882099	0.377723	0.992897		-17.5959	-3.75801	10.0799	7.06015	-0.532285	0.594528	0.998655		-9.42497	4.87907	19.1831	7.29798	0.668551	0.503782	0.986659		-8.9283	-1.42327	6.08177	3.8291	-0.371697	0.710118	1		-14.704	2.42295	19.5499	8.73825	0.27728	0.781565	0.992771		-27.1786	-5.3096	16.5594	11.1577	-0.475871	0.634166	0.99009
chr11_20080186	-13.3253	-0.316166	12.693	6.63732	-0.0476346	0.962007	0.999638		-37.2003	-8.30736	20.5855	14.7413	-0.563544	0.573065	0.997031		-47.5996	7.1239	61.8474	27.9202	0.255152	0.798605	0.998925		-62.8272	-6.23926	50.3487	28.8714	-0.216105	0.828906	0.999509		-29.452	0.219508	29.8911	15.1385	0.0145	0.988431	1		-38.5565	29.1804	96.9173	34.5596	0.84435	0.398474	0.992771		-73.6769	12.8299	99.3366	44.1361	0.290689	0.771289	0.996518
chr15_29106643	-47.5984	-1.12816	45.3421	23.7093	-0.0475831	0.962048	0.999638		-105.299	-2.07959	101.139	52.6628	-0.0394888	0.968501	0.998928		-36.1007	159.434	354.97	99.7628	1.59813	0.110013	0.975978		13.3769	215.544	417.711	103.146	2.08969	0.0366458	0.878016		-128.622	-22.5978	83.4267	54.0941	-0.417749	0.676131	1		-287.366	-45.3433	196.679	123.481	-0.367209	0.713463	0.992771		-42.3999	266.674	575.748	157.691	1.69112	0.0908139	0.888262
chr9_135098486	-19.53	-0.462807	18.6044	9.72817	-0.0475739	0.962056	0.999638		-29.6654	12.6848	55.035	21.6072	0.587063	0.557161	0.997031		-3.50504	76.7093	156.924	40.9257	1.87436	0.0608814	0.975444		-86.3965	-3.44592	79.5047	42.3217	-0.0814219	0.935106	0.999744		-16.6599	26.8445	70.3488	22.1961	1.20942	0.2265	1		-77.3072	21.9836	121.274	50.6586	0.433956	0.66432	0.992771		-105.112	21.6925	148.497	64.6962	0.335298	0.7374	0.996518
chr17_38352780	-14.2613	-0.337209	13.5869	7.10415	-0.0474665	0.962141	0.999638		-22.098	8.82981	39.7576	15.7795	0.559575	0.575769	0.997031		-62.3299	-3.73613	54.8576	29.8948	-0.124976	0.900543	0.998925		-64.2111	-3.62675	56.9576	30.9104	-0.117331	0.906598	0.999509		-32.2877	-0.518867	31.25	16.2086	-0.0320118	0.974463	1		-58.147	14.3716	86.8902	36.9993	0.388428	0.697699	0.992771		-78.2667	14.3506	106.968	47.2537	0.303692	0.761362	0.996518
chr10_129958908	-43.1034	-1.01827	41.0669	21.472	-0.0474233	0.962176	0.999638		-178.696	-85.2343	8.22729	47.6845	-1.78746	0.0738625	0.981571		-300.961	-123.937	53.0856	90.3179	-1.37224	0.16999	0.975978		-306.688	-123.633	59.4223	93.3954	-1.32376	0.185584	0.965674		-184.739	-88.7596	7.21957	48.969	-1.81257	0.0698984	0.967352		-271.289	-52.1543	166.98	111.803	-0.466482	0.640871	0.992771		-444.19	-164.348	115.494	142.777	-1.15108	0.249698	0.954427
chr16_30011474	-26.7661	0.661304	28.0887	13.9936	0.0472576	0.962308	0.999638		-61.8306	-0.915596	59.9994	31.0791	-0.0294602	0.976498	0.999618		-179.853	-64.4432	50.9669	58.8827	-1.09443	0.273765	0.977059		-135.578	-16.2483	103.082	60.8827	-0.266878	0.789563	0.99921		-120.36	-57.7881	4.78337	31.9242	-1.81016	0.0702702	0.967352		-175.23	-32.4057	110.419	72.8696	-0.444708	0.656531	0.992771		-213.18	-30.7688	151.642	93.0668	-0.330609	0.74094	0.996518
chr21_34125309	-30.4909	0.751518	31.9939	15.94	0.0471467	0.962396	0.999638		-16.3595	53.0298	122.419	35.4027	1.4979	0.134159	0.992897		-90.2722	41.1917	172.656	67.0734	0.614128	0.539131	0.998655		-127.578	8.34523	144.268	69.3484	0.120338	0.904216	0.999509		-71.0632	0.216205	71.4956	36.367	0.00594509	0.995257	1		-144.608	18.1121	180.832	83.0205	0.218164	0.827302	0.992771		-187.752	20.0574	227.866	106.025	0.189176	0.849955	0.996518
chr5_53067084	-30.124	0.7388	31.6016	15.7463	0.0469189	0.962578	0.999638		-58.2257	10.3219	78.8696	34.9733	0.295137	0.767889	0.997031		-170.491	-40.634	89.2225	66.2533	-0.613313	0.539669	0.998655		-207.984	-73.7369	60.5101	68.4934	-1.07656	0.281679	0.973737		-79.5459	-9.13102	61.2839	35.926	-0.254162	0.79937	1		-95.4905	65.2421	225.975	82.0064	0.795573	0.42628	0.992771		-241.807	-36.5367	168.733	104.73	-0.348867	0.727189	0.995501
chr7_90899278	-18.1175	-0.423395	17.2707	9.02762	-0.0469	0.962593	0.999638		-36.661	2.63228	41.9255	20.0476	0.131302	0.895537	0.998905		-68.6491	5.79507	80.2393	37.9817	0.152575	0.878733	0.998925		-98.8302	-21.8729	55.0844	39.2639	-0.557074	0.577477	0.991482		-18.2917	22.0637	62.4192	20.5895	1.0716	0.2839	1		-81.2296	10.9185	103.067	47.0144	0.232238	0.816353	0.992771		-55.0273	62.6002	180.228	60.0141	1.04309	0.296905	0.966919
chr14_100538261	-41.2992	1.01241	43.324	21.5876	0.0468978	0.962595	0.999638		-46.8953	47.0859	141.067	47.9496	0.981987	0.326106	0.992897		-17.9296	160.106	338.141	90.8345	1.76261	0.0779659	0.975978		-183.172	0.935759	185.044	93.9327	0.00996201	0.992052	1		-39.5235	57.0147	153.553	49.2542	1.15756	0.247044	1		-155.287	65.0872	285.462	112.436	0.578883	0.562668	0.992771		-239.354	42.1005	323.555	143.599	0.293181	0.769384	0.996518
chr2_206419531	-20.9255	0.512854	21.9512	10.9379	0.0468876	0.962603	0.999638		-53.9354	-6.34083	41.2537	24.2829	-0.261123	0.793998	0.997031		-128.021	-37.8205	52.3798	46.0205	-0.821817	0.411181	0.994387		-174.987	-81.7142	11.5586	47.5882	-1.71711	0.0859588	0.950869		-63.6495	-14.7569	34.1357	24.9452	-0.591574	0.554136	1		-148.359	-36.6957	74.9678	56.9712	-0.64411	0.519504	0.992771		-128.445	14.183	156.811	72.7695	0.194903	0.845469	0.996518
chr5_119392801	-2.76523	-0.0644219	2.63639	1.37796	-0.0467515	0.962711	0.999638		-0.775146	5.22311	11.2214	3.06034	1.70671	0.0878756	0.992897		-15.2106	-3.84669	7.51719	5.7979	-0.663463	0.507034	0.998655		-7.89202	3.85676	15.6055	5.99428	0.643408	0.51996	0.986659		-3.68388	2.47821	8.64031	3.14393	0.788254	0.430548	1		-24.8206	-10.7558	3.30898	7.17592	-1.49888	0.133905	0.962321		-18.6839	-0.720594	17.2427	9.16495	-0.078625	0.937331	0.997474
chr9_133333853	-18.6966	-0.433864	17.8289	9.31772	-0.0465633	0.962861	0.999638		-62.3205	-21.766	18.7884	20.6911	-1.05195	0.292821	0.992897		-109.314	-32.4984	44.3173	39.1916	-0.829217	0.406982	0.994387		-116.191	-36.7507	42.6899	40.5309	-0.906732	0.364549	0.980709		-39.4746	2.22363	43.9219	21.2746	0.10452	0.916757	1		-69.3111	25.8022	120.915	48.5272	0.531705	0.59493	0.992771		-128.636	-7.20676	114.223	61.9538	-0.116325	0.907395	0.997474
chr9_130930074	-53.4069	-1.23923	50.9284	26.6162	-0.0465595	0.962864	0.999638		-51.055	64.812	180.679	59.1158	1.09636	0.272923	0.992897		-361.16	-141.679	77.8018	111.98	-1.26522	0.205793	0.975978		-256.612	-29.6611	197.29	115.791	-0.256159	0.797828	0.999509		-92.9825	26.0504	145.083	60.7311	0.428947	0.667962	1		-259.576	12.0861	283.748	138.603	0.0871993	0.930513	0.996595		-269.71	77.2348	424.18	177.013	0.436323	0.662602	0.99009
chr19_44818715	-34.4473	-0.799269	32.8488	17.1674	-0.0465575	0.962866	0.999638		-3.81218	70.9245	145.661	38.131	1.86002	0.0628821	0.960318		-235.127	-93.5022	48.1229	72.2577	-1.29401	0.195662	0.975978		-121.393	25.0408	171.475	74.7111	0.335168	0.737498	0.995536		-85.8304	-9.03285	67.7647	39.1824	-0.230533	0.817677	1		-304.429	-129.127	46.175	89.4398	-1.44373	0.148815	0.980075		-138.632	85.2147	309.061	114.207	0.746139	0.455583	0.980007
chr1_33332307	-33.2524	-0.770981	31.7104	16.5721	-0.0465227	0.962894	0.999638		1.57968	73.7117	145.844	36.802	2.00292	0.0451855	0.94752		-70.1629	66.4678	203.099	69.7096	0.953496	0.340339	0.983881		-72.1179	69.1678	210.453	72.0845	0.959537	0.337288	0.977449		-36.5575	37.5245	111.607	37.797	0.992793	0.320811	1		-126.338	42.7902	211.919	86.29	0.495888	0.619973	0.992771		-141.317	74.6711	290.66	110.198	0.677607	0.498021	0.985667
chr5_71596246	-16.6025	-0.384232	15.834	8.27462	-0.046435	0.962964	0.999638		-0.188923	35.834	71.8569	18.379	1.94972	0.0512094	0.94752		-74.6475	-6.39291	61.8617	34.8238	-0.183579	0.854344	0.998925		-111.581	-41.0045	29.5723	36.0086	-1.13874	0.254811	0.972972		-44.0063	-6.99489	30.0165	18.8834	-0.370426	0.711065	1		-75.1814	9.29531	93.772	43.1003	0.215667	0.829247	0.992771		-107.736	0.114251	107.965	55.0257	0.00207633	0.998343	1
chr17_43811211	-20.3262	-0.47041	19.3854	10.1305	-0.0464349	0.962964	0.999638		-66.7802	-22.7016	21.377	22.4891	-1.00945	0.312759	0.992897		-50.0109	33.5373	117.086	42.6267	0.78677	0.431417	0.994387		-92.8288	-6.4524	79.924	44.0696	-0.146414	0.883595	0.999509		-24.9956	20.2957	65.587	23.1078	0.878305	0.379778	1		-73.7324	29.6639	133.06	52.7532	0.562314	0.573902	0.992771		-90.978	41.0334	173.045	67.3528	0.609231	0.542371	0.986668
chr15_40465861	-16.3902	0.397657	17.1855	8.56522	0.0464269	0.96297	0.999638		-39.581	-2.30744	34.9662	19.0171	-0.121335	0.903426	0.998905		-34.1051	36.507	107.119	36.0266	1.01334	0.3109	0.981574		-57.4931	15.5176	88.5283	37.2504	0.416575	0.676989	0.99429		-34.0014	4.31675	42.6349	19.5501	0.220805	0.825244	1		-79.8111	7.62145	95.054	44.6084	0.170852	0.86434	0.992771		-120.47	-8.821	102.828	56.9638	-0.154853	0.876937	0.996518
chr5_33946977	-73.5321	1.78358	77.0993	38.4264	0.0464155	0.962979	0.999638		-300.322	-133.054	34.2135	85.3407	-1.55909	0.118974	0.992897		-384.778	-67.8821	249.014	161.682	-0.41985	0.674595	0.998655		-562.726	-235.126	92.475	167.143	-1.40673	0.159507	0.962685		-206.691	-34.8548	136.981	87.6714	-0.397561	0.690953	1		-172.752	219.483	611.719	200.12	1.09676	0.272748	0.989775		-680.76	-179.837	321.086	255.573	-0.703661	0.481644	0.984781
chr13_42963239	-17.1824	0.415897	18.0142	8.97872	0.0463203	0.963055	0.999638		-60.2903	-21.2041	17.882	19.9419	-1.06329	0.287648	0.992897		-94.2467	-20.1934	53.86	37.7823	-0.534466	0.593019	0.998655		-120.521	-43.9587	32.6039	39.0625	-1.12534	0.260444	0.972972		-53.4321	-13.282	26.8682	20.4848	-0.648382	0.516738	1		-114.162	-22.5088	69.144	46.7616	-0.481352	0.630266	0.992771		-148.958	-31.9043	85.1495	59.7213	-0.534219	0.59319	0.988777
chr3_189969839	-17.912	0.432534	18.7771	9.35946	0.0462136	0.96314	0.999638		-45.5157	-4.76741	35.9809	20.79	-0.229313	0.818626	0.997392		-103.657	-26.4688	50.7192	39.3816	-0.672109	0.501514	0.998655		-101.369	-21.5578	58.2532	40.7199	-0.529417	0.596516	0.992296		-66.1177	-24.2626	17.5925	21.3546	-1.13617	0.255884	1		-136.344	-40.83	54.6836	48.7315	-0.837857	0.402111	0.992771		-115.321	6.7397	128.801	62.2761	0.108223	0.913819	0.997474
chr10_62818491	-8.52483	-0.19553	8.13377	4.24964	-0.046011	0.963301	0.999638		-3.63569	14.8622	33.36	9.43768	1.57477	0.11531	0.992897		-51.9278	-16.8917	18.1443	17.8755	-0.944962	0.344678	0.984838		-31.9451	4.28516	40.5154	18.4848	0.23182	0.816678	0.999509		-42.7738	-23.7797	-4.78553	9.69089	-2.45382	0.0141349	0.922676		-53.5322	-10.1618	33.2086	22.1277	-0.459234	0.646066	0.992771		-38.6026	16.7805	72.1637	28.2567	0.59386	0.552606	0.986668
chr11_49982278	-17.1912	-0.393193	16.4048	8.57039	-0.0458781	0.963407	0.999638		-46.3728	-9.06497	28.2429	19.0346	-0.476236	0.633906	0.997031		-114.405	-43.7465	26.9118	36.0502	-1.21349	0.224943	0.975978		-40.0708	32.9964	106.064	37.2792	0.885115	0.376094	0.980758		-33.5725	4.7406	43.0537	19.5475	0.242517	0.80838	1		-119.818	-32.3527	55.1125	44.6251	-0.724989	0.468459	0.992771		-82.8711	28.8295	140.53	56.9901	0.505869	0.612948	0.99009
chr11_1023686	-29.2407	-0.668045	27.9046	14.5779	-0.0458259	0.963449	0.999638		-78.8292	-15.3698	48.0897	32.3773	-0.474708	0.634995	0.997031		-202.433	-82.2492	37.9349	61.3185	-1.34135	0.179808	0.975978		-81.9543	42.329	166.612	63.4098	0.667546	0.504423	0.986659		-96.974	-31.8061	33.3618	33.2489	-0.956606	0.338766	1		-150.162	-1.38789	147.386	75.905	-0.0182846	0.985412	0.998203		-202.331	-12.3304	177.67	96.9391	-0.127198	0.898784	0.997474
chr12_10709829	-11.5924	-0.264767	11.0628	5.77939	-0.0458123	0.96346	0.999638		-59.7478	-34.5833	-9.41881	12.839	-2.69361	0.00706834	0.773776		-77.8392	-30.1991	17.4411	24.3062	-1.24244	0.214073	0.975978		-94.8821	-45.6639	3.55435	25.1113	-1.81846	0.0689944	0.940086		-50.8994	-25.0695	0.760403	13.1785	-1.9023	0.057132	0.967352		-81.0862	-22.1219	36.8423	30.0838	-0.735343	0.462131	0.992771		-144.035	-68.7281	6.57854	38.4217	-1.78878	0.0736501	0.888262
chr19_11505750	-27.8507	-0.635348	26.58	13.8854	-0.0457567	0.963504	0.999638		-64.2794	-3.83082	56.6178	30.8411	-0.124211	0.901148	0.998905		-174.95	-60.4343	54.0812	58.4263	-1.03437	0.300964	0.981574		-85.1832	33.2222	151.628	60.411	0.549937	0.582362	0.991856		-89.5852	-27.4936	34.5981	31.6794	-0.867868	0.385466	1		-212.168	-70.4225	71.3235	72.3194	-0.973771	0.33017	0.990114		-240.03	-59.0013	122.027	92.3614	-0.638809	0.522947	0.985962
chr8_143716309	-19.1953	-0.43742	18.3205	9.57035	-0.0457057	0.963545	0.999638		-32.6559	9.07455	50.805	21.2911	0.426214	0.669952	0.997031		-102.624	-23.6534	55.317	40.291	-0.587063	0.557161	0.998655		-26.6915	54.9953	136.682	41.6769	1.31956	0.186981	0.965674		-49.0314	-6.20486	36.6217	21.8503	-0.283972	0.776432	1		-132.259	-34.541	63.1768	49.856	-0.692815	0.488426	0.992771		-117.88	6.96259	131.805	63.6951	0.109311	0.912956	0.997474
chr9_75069741	-16.6522	-0.378713	15.8947	8.30278	-0.0456127	0.963619	0.999638		-42.1728	-6.02762	30.1176	18.4414	-0.326852	0.74378	0.997031		-67.1029	1.36648	69.8359	34.9334	0.0391168	0.968797	0.998925		-81.6262	-10.8304	59.9655	36.1203	-0.299841	0.764298	0.996347		-51.9382	-14.8081	22.3219	18.9439	-0.781682	0.434401	1		-67.521	17.2156	101.952	43.233	0.398205	0.690479	0.992771		-127.539	-19.313	88.9132	55.2174	-0.349762	0.726517	0.995501
chr2_203144707	-35.2014	-0.799702	33.602	17.5519	-0.0455622	0.963659	0.999638		-48.6429	27.7673	104.178	38.9848	0.712259	0.476304	0.997031		-188.385	-43.6269	101.131	73.8561	-0.590701	0.554721	0.998655		-55.1293	94.5316	244.193	76.3576	1.23801	0.215712	0.970263		-113.998	-35.5126	42.9729	40.0436	-0.886848	0.375161	1		-307.449	-128.284	50.8805	91.4105	-1.40338	0.160502	0.980257		-215.32	13.5033	242.327	116.747	0.115663	0.907919	0.997474
chr1_114695535	-33.068	0.785451	34.6389	17.2722	0.0454749	0.963729	0.999638		-24.3672	50.817	126.001	38.3593	1.32476	0.185249	0.992897		-134.693	7.71326	150.12	72.6563	0.106161	0.915455	0.998925		-285.69	-138.447	8.79559	75.124	-1.84292	0.0653408	0.933293		-49.1653	28.0473	105.26	39.3942	0.711966	0.476486	1		-229.522	-53.2495	123.023	89.9349	-0.592089	0.553791	0.992771		-258.261	-33.1463	191.969	114.855	-0.288593	0.772893	0.996518
chr11_94859538	-80.546	1.91293	84.3719	42.0709	0.0454692	0.963733	0.999638		-288.417	-105.284	77.8495	93.4354	-1.12681	0.259823	0.992897		-256.943	89.9216	436.787	176.972	0.508112	0.611375	0.998655		-385.223	-26.5376	332.148	183.003	-0.145012	0.884701	0.999509		-195.424	-7.34971	180.725	95.9562	-0.0765944	0.938946	1		-189.056	240.29	669.636	219.054	1.09694	0.272666	0.989775		-729.472	-181.151	367.17	279.756	-0.647532	0.517288	0.985962
chr7_143380233	-2.07343	0.0490581	2.17154	1.0829	0.0453026	0.963866	0.999638		-4.12618	0.589159	5.3045	2.40578	0.244892	0.80654	0.997031		-10.3904	-1.45862	7.47314	4.55702	-0.320082	0.748906	0.998925		-10.3902	-1.15514	8.07992	4.71176	-0.24516	0.806332	0.999509		-5.27419	-0.430466	4.41326	2.47129	-0.174187	0.861718	1		-16.1916	-5.13646	5.91867	5.64037	-0.910659	0.362475	0.992771		-22.7776	-8.6611	5.45539	7.20229	-1.20255	0.229152	0.945732
chr16_81923524	-49.4978	1.16937	51.8365	25.8506	0.0452358	0.963919	0.999638		-97.6498	14.8908	127.431	57.4186	0.259337	0.795375	0.997031		45.0806	258.245	471.41	108.757	2.37451	0.0175725	0.870305		-230.864	-10.4086	210.046	112.477	-0.09254	0.926269	0.999509		-121.97	-6.37039	109.23	58.9796	-0.10801	0.913988	1		-220.138	43.7435	307.625	134.633	0.324908	0.74525	0.992771		-504.429	-167.425	169.579	171.941	-0.973737	0.330187	0.969965
chr6_38863980	-35.0021	0.823291	36.6487	18.2783	0.0450421	0.964074	0.999638		-104.908	-25.3362	54.2357	40.5979	-0.624076	0.532577	0.997031		-163.082	-12.3491	138.384	76.9044	-0.160577	0.872426	0.998925		-155.82	0.0358491	155.892	79.5183	0.000450828	0.99964	1		-115.942	-34.1986	47.5443	41.7056	-0.820002	0.412215	1		-142.005	44.5536	231.113	95.1831	0.468083	0.639725	0.992771		-377.103	-138.851	99.4005	121.557	-1.14227	0.253341	0.954427
chr16_81141256	-26.3059	0.61798	27.5419	13.7367	0.0449875	0.964117	0.999638		-30.5794	29.2135	89.0065	30.5066	0.957613	0.338258	0.992897		-142.728	-29.4264	83.8747	57.8067	-0.509049	0.610718	0.998655		-150.601	-33.4451	83.7107	59.7734	-0.559532	0.575799	0.991391		-65.9068	-4.47291	56.961	31.3438	-0.142704	0.886524	1		-91.8476	48.3786	188.605	71.544	0.676208	0.498909	0.992771		-130.378	48.7214	227.821	91.3772	0.53319	0.593902	0.988815
chr11_47274853	-72.0823	1.69308	75.4684	37.6405	0.0449804	0.964123	0.999638		-200.523	-36.6695	127.184	83.5986	-0.438638	0.660924	0.997031		-247.081	63.2569	373.595	158.336	0.399511	0.689517	0.998925		-385.752	-64.8405	256.071	163.73	-0.39602	0.69209	0.995206		-116.331	51.9355	220.202	85.8503	0.604954	0.545209	1		-384.231	-0.0849941	384.061	195.993	-0.000433659	0.999654	1		-654.152	-163.575	327.003	250.295	-0.653528	0.513416	0.985877
chr3_65549352	-10.1998	-0.228464	9.74284	5.0874	-0.0449078	0.964181	0.999638		-9.11421	13.0315	35.1772	11.2988	1.15335	0.248767	0.992897		-80.5776	-38.6237	3.3302	21.405	-1.80442	0.0711656	0.975978		-38.4718	4.90598	48.2838	22.1315	0.221674	0.824568	0.999509		-27.9698	-5.21945	17.5309	11.6073	-0.449668	0.65295	1		-73.056	-21.1223	30.8114	26.4968	-0.797166	0.425355	0.992771		-67.8424	-1.52222	64.798	33.8368	-0.0449872	0.964118	0.997749
chr21_37496041	-22.2606	-0.498309	21.264	11.1032	-0.0448797	0.964203	0.999638		-25.744	22.6509	71.0459	24.6913	0.917366	0.358951	0.992897		-54.9395	36.7337	128.407	46.7721	0.785378	0.432232	0.994387		11.3352	105.984	200.632	48.29	2.19473	0.0281829	0.859824		13.5193	63.1787	112.838	25.3364	2.49359	0.0126458	0.909815		21.9319	135.418	248.904	57.901	2.33878	0.0193467	0.904935		-11.6621	133.229	278.121	73.9242	1.80224	0.0715072	0.888262
chr19_6749856	-23.4041	-0.523658	22.3568	11.6737	-0.0448579	0.964221	0.999638		-42.6256	8.19172	59.0091	25.9272	0.315951	0.75204	0.997031		-148.606	-52.3333	43.9397	49.1189	-1.06544	0.286676	0.977059		-161.9	-62.3658	37.1689	50.783	-1.22808	0.219416	0.972544		-31.8223	20.3745	72.5714	26.6311	0.765067	0.444231	1		-89.1025	30.0498	149.202	60.792	0.494305	0.621091	0.992771		-178.799	-26.6203	125.558	77.6421	-0.342859	0.731704	0.995596
chr5_142317620	-2.48622	0.0580868	2.60239	1.29812	0.044747	0.964309	0.999643		-7.74453	-2.09335	3.55783	2.88325	-0.726038	0.467816	0.997031		-18.4049	-7.6999	3.00508	5.46172	-1.40979	0.158601	0.975978		-5.72886	5.33931	16.4075	5.64702	0.945508	0.3444	0.977449		-3.39773	2.40753	8.21279	2.96187	0.812841	0.416309	1		-13.6507	-0.399645	12.8514	6.76076	-0.0591124	0.952863	0.996712		-33.8277	-16.9076	0.0125564	8.63272	-1.95855	0.050166	0.869503
chr1_174877345	-9.68049	0.225894	10.1323	5.05428	0.0446937	0.964351	0.999643		-49.9819	-27.9531	-5.92425	11.2392	-2.48711	0.0128787	0.852186		-73.63	-32.012	9.60586	21.2336	-1.50761	0.131654	0.975978		-63.7527	-20.6122	22.5282	22.0104	-0.936476	0.349028	0.978362		-25.5805	-2.92858	19.7233	11.5571	-0.253401	0.799959	1		-53.7766	-2.13706	49.5025	26.3467	-0.0811129	0.935352	0.996595		-82.5635	-16.7176	49.1282	33.5948	-0.497625	0.618748	0.99009
chr22_27998436	-17.3123	-0.38223	16.5479	8.63781	-0.0442508	0.964704	0.999881		-29.8818	7.72828	45.3383	19.1888	0.402749	0.687133	0.997031		-115.732	-44.5143	26.7038	36.3358	-1.22508	0.220544	0.975978		-109.829	-36.1548	37.5191	37.5887	-0.961851	0.336124	0.977449		-53.0216	-14.3845	24.2526	19.7128	-0.729702	0.465572	1		-83.8286	4.36496	92.5585	44.9967	0.0970062	0.922721	0.996595		-233.995	-121.372	-8.7482	57.461	-2.11225	0.0346654	0.818986
chr2_169650387	-22.9457	0.52965	24.005	11.9772	0.0442214	0.964728	0.999881		-76.2253	-24.0822	28.0608	26.6036	-0.905226	0.365346	0.992897		-72.8759	25.8818	124.639	50.3866	0.513665	0.607486	0.998655		-112.393	-10.3005	91.7919	52.0879	-0.197751	0.84324	0.999509		-107.566	-54.0158	-0.465565	27.3215	-1.97704	0.0480371	0.967352		-186.976	-64.7364	57.5033	62.3672	-1.03799	0.299276	0.989775		-170.988	-14.8706	141.247	79.6518	-0.186695	0.8519	0.996518
chr7_21748495	-21.5298	0.49637	22.5225	11.2378	0.0441696	0.964769	0.999881		-17.2844	31.6353	80.5551	24.959	1.26749	0.20498	0.992897		-88.314	4.35889	97.0318	47.2821	0.092189	0.926548	0.998925		-102.98	-7.15705	88.666	48.8893	-0.146393	0.883611	0.999509		-63.9537	-13.6936	36.5666	25.6429	-0.534009	0.593336	1		-141.583	-26.8754	87.8319	58.5241	-0.459219	0.646077	0.992771		-232.129	-85.6433	60.8424	74.7376	-1.14592	0.251828	0.954427
chr2_48507193	-1.6502	-0.0360644	1.57808	0.823541	-0.0437919	0.96507	0.999911		-5.36878	-1.78347	1.80183	1.82924	-0.974981	0.329569	0.992897		-6.71623	0.0753967	6.86702	3.46512	0.0217588	0.98264	0.998925		-5.31971	1.69892	8.71754	3.58093	0.474435	0.63519	0.992296		-4.21492	-0.534501	3.14592	1.87776	-0.284648	0.775914	1		-7.01109	1.39696	9.80501	4.28982	0.325644	0.744693	0.992771		-11.3895	-0.649767	10.09	5.47946	-0.118582	0.905606	0.997474
chr22_19291658	-30.9155	0.705238	32.326	16.133	0.0437139	0.965132	0.999911		-35.6526	34.5799	104.812	35.8329	0.965032	0.334529	0.992897		-93.1399	39.9162	172.972	67.8858	0.58799	0.556539	0.998655		-79.5269	58.0393	195.605	70.1868	0.826926	0.408279	0.980758		0.0901683	72.2244	144.359	36.8032	1.96245	0.0497101	0.967352		-79.8214	84.8646	249.551	84.0235	1.01001	0.31249	0.989775		-194.933	15.3929	225.719	107.309	0.143445	0.885939	0.996518
chr12_49656369	-7.94507	-0.173221	7.59863	3.96523	-0.0436849	0.965156	0.999911		-17.961	-0.701174	16.5587	8.80604	-0.0796242	0.936536	0.998905		-8.19944	24.4903	57.1801	16.6784	1.46838	0.142001	0.975978		-14.6988	19.1082	52.9152	17.2485	1.10782	0.26794	0.972972		3.65506	21.3791	39.1032	9.04288	2.36419	0.0180695	0.922676		-20.0365	20.4285	60.8934	20.6454	0.989494	0.322422	0.989998		-23.2885	28.3932	80.0749	26.3682	1.0768	0.281572	0.959185
chr1_151403206	-29.2876	-0.63675	28.0141	14.6178	-0.04356	0.965255	0.999911		-18.8653	44.7643	108.394	32.464	1.37889	0.16793	0.992897		-230.343	-109.834	10.676	61.4845	-1.78636	0.0740405	0.975978		-187.871	-63.2475	61.3761	63.5835	-0.994716	0.319874	0.977449		-91.1055	-25.7592	39.5871	33.3399	-0.772624	0.439745	1		-147.336	1.84833	151.033	76.1144	0.0242836	0.980626	0.997717		-161.869	28.6501	219.169	97.2036	0.294743	0.76819	0.996518
chr14_45135981	-20.5911	0.464409	21.5199	10.7426	0.0432306	0.965518	0.999911		-21.3111	25.4554	72.2218	23.8604	1.06684	0.286042	0.992897		-137.504	-48.9041	39.6958	45.204	-1.08185	0.279318	0.977059		-40.149	51.4608	143.07	46.7397	1.10101	0.270893	0.972972		-48.1069	-0.0674575	47.972	24.5099	-0.00275225	0.997804	1		-156.219	-46.561	63.0966	55.9478	-0.832223	0.405283	0.992771		-172.821	-32.7698	107.281	71.4547	-0.45861	0.646515	0.99009
chr3_140956507	-2.62597	-0.0566213	2.51273	1.31089	-0.0431929	0.965548	0.999911		-7.35621	-1.64937	4.05747	2.91165	-0.566471	0.571073	0.997031		-6.02131	4.78954	15.6004	5.51574	0.868341	0.385208	0.992548		-23.088	-11.9113	-0.734552	5.70241	-2.08881	0.0367244	0.878016		-6.13087	-0.26892	5.59303	2.99079	-0.0899162	0.928354	1		-19.1494	-5.76764	7.6141	6.82742	-0.844776	0.398236	0.992771		-27.2856	-10.1962	6.89321	8.71909	-1.16941	0.242238	0.952534
chr8_125366751	-22.9571	-0.493431	21.9703	11.4611	-0.0430528	0.965659	0.999911		-46.4143	3.45566	53.3257	25.4439	0.135815	0.891967	0.998905		-55.4507	39.0153	133.481	48.1969	0.809497	0.418229	0.994387		-47.2809	50.3725	148.026	49.8231	1.01103	0.312004	0.977449		-23.5262	27.7044	78.9349	26.138	1.05993	0.289179	1		-60.5111	56.4321	173.375	59.6649	0.945817	0.344242	0.992771		-83.5103	65.6902	214.891	76.1227	0.862951	0.388164	0.976002
chr17_75181249	-13.3731	-0.286802	12.7995	6.67669	-0.0429557	0.965737	0.999911		-24.3976	4.66485	33.7273	14.8278	0.314602	0.753064	0.997031		-78.9712	-23.9185	31.1342	28.0881	-0.851553	0.394462	0.993989		-104.572	-47.6485	9.2748	29.0425	-1.64065	0.100871	0.955177		-53.2442	-23.4157	6.41279	15.2186	-1.53862	0.123897	0.984873		-117.007	-48.848	19.3107	34.7749	-1.40469	0.160112	0.980257		-120.979	-33.9398	53.0991	44.4076	-0.764279	0.444701	0.978402
chr2_61288849	-53.2979	-1.1419	51.0141	26.6102	-0.0429122	0.965772	0.999911		-156.188	-40.3466	75.4944	59.1025	-0.682654	0.494826	0.997031		94.7228	314.135	533.547	111.945	2.80615	0.00501367	0.784727		-238.198	-11.2923	215.614	115.768	-0.0975419	0.922296	0.999509		38.8467	157.812	276.777	60.6966	2.60001	0.00932201	0.833347		-265.16	6.4781	278.116	138.591	0.0467426	0.962718	0.996712		-473.889	-126.983	219.922	176.993	-0.71745	0.473097	0.982184
chr16_537444	-36.6358	0.81869	38.2732	19.1094	0.0428422	0.965827	0.999911		-40.8242	42.3666	125.557	42.4443	0.99817	0.318197	0.992897		-153.47	4.14113	161.752	80.4138	0.0514977	0.958929	0.998925		-31.8324	131.121	294.074	83.1395	1.57712	0.114768	0.958201		-78.0399	7.41491	92.8697	43.5994	0.170069	0.864956	1		-220.43	-25.3624	169.705	99.5244	-0.254836	0.79885	0.992771		-302.678	-53.5477	195.582	127.107	-0.42128	0.673551	0.990091
chr1_207527203	-3.8215	0.0852732	3.99204	1.99325	0.042781	0.965876	0.999911		3.49781	12.1718	20.8458	4.42551	2.75037	0.00595273	0.759425		-21.5695	-5.13644	11.2967	8.38423	-0.612631	0.54012	0.998655		-14.8221	2.1597	19.1415	8.66419	0.249268	0.803154	0.999509		-8.4601	0.449989	9.36008	4.54596	0.0989864	0.921149	1		-17.1873	3.15503	23.4973	10.3787	0.30399	0.761136	0.992771		-22.317	3.65978	29.6366	13.2535	0.276137	0.782443	0.996518
chr5_70126250	-56.814	-1.21088	54.3922	28.3689	-0.0426833	0.965954	0.999911		-89.1507	34.3457	157.842	63.0083	0.545097	0.585687	0.997031		-166.816	67.1368	301.09	119.364	0.562455	0.573806	0.998655		-245.099	-3.22763	238.644	123.404	-0.0261551	0.979134	1		-96.8968	29.9638	156.824	64.7248	0.462941	0.643406	1		-58.6089	230.955	520.519	147.737	1.56329	0.117985	0.960275		-428.906	-59.0863	310.733	188.683	-0.31315	0.754166	0.996518
chr4_158170335	-49.1046	1.08749	51.2796	25.6082	0.0424663	0.966127	0.999911		-227.207	-115.745	-4.28357	56.8682	-2.03532	0.0418182	0.94752		-270.139	-58.9489	152.241	107.75	-0.547089	0.584318	0.998655		-320.111	-101.786	116.54	111.391	-0.913771	0.360837	0.980709		-259.666	-145.165	-30.6632	58.4191	-2.48488	0.0129594	0.909815		-141.79	119.614	381.017	133.369	0.896861	0.369793	0.992771		-279.245	54.5938	388.432	170.326	0.320526	0.74857	0.996518
chr6_27838746	-69.4351	1.53767	72.5105	36.2106	0.0424645	0.966128	0.999911		-86.4721	71.1498	228.772	80.4193	0.884735	0.376299	0.992897		-372.363	-73.6927	224.977	152.383	-0.483604	0.628667	0.998655		-451.088	-142.165	166.758	157.614	-0.901983	0.367066	0.980709		-211.004	-49.034	112.936	82.6376	-0.593362	0.552939	1		-775.886	-406.18	-36.474	188.625	-2.15337	0.0312898	0.942076		-948.258	-476.23	-4.20302	240.83	-1.97745	0.0479905	0.863776
chr19_12899882	-15.9101	-0.337329	15.2354	7.94528	-0.0424565	0.966135	0.999911		-15.3678	19.2195	53.8068	17.6466	1.08913	0.276095	0.992897		-89.3343	-23.8199	41.6946	33.4257	-0.71262	0.476081	0.997756		-30.4644	37.2782	105.021	34.5625	1.07857	0.280778	0.973737		-74.7969	-39.2739	-3.75077	18.124	-2.16695	0.0302386	0.967352		-61.6081	19.4896	100.587	41.3764	0.471033	0.637617	0.992771		-79.6018	23.9335	127.469	52.8241	0.453079	0.650492	0.99009
chr2_97206026	-23.0597	-0.488751	22.0822	11.5158	-0.0424418	0.966147	0.999911		-63.453	-13.3236	36.8058	25.5762	-0.520936	0.602411	0.997031		-113.339	-18.3698	76.5994	48.4536	-0.379121	0.704598	0.998925		-136.648	-38.4784	59.6907	50.0863	-0.768242	0.442344	0.980758		-40.5386	10.9486	62.4358	26.269	0.416789	0.676833	1		-100.641	16.9039	134.449	59.9721	0.281863	0.778048	0.992771		-89.7385	60.3786	210.496	76.5904	0.788332	0.430503	0.976002
chr4_122201824	-19.3392	0.427489	20.1941	10.085	0.0423884	0.966189	0.999911		-37.4451	6.47001	50.3851	22.4057	0.288767	0.77276	0.997031		-71.0061	12.1848	95.3758	42.4444	0.287078	0.774053	0.998925		-109.806	-23.8066	62.193	43.8773	-0.542571	0.587425	0.991856		-23.2927	21.7983	66.8893	23.0056	0.947519	0.343374	1		-113.447	-10.609	92.2289	52.4683	-0.202198	0.839762	0.992771		-119.219	12.2646	143.748	67.0833	0.182826	0.854935	0.996518
chr2_121730947	-32.4461	-0.686561	31.073	16.2039	-0.0423703	0.966204	0.999911		-59.1409	11.4016	81.9442	35.9911	0.31679	0.751403	0.997031		-144.657	-11.0153	122.626	68.1844	-0.161552	0.871659	0.998925		-74.7704	63.3991	201.569	70.4947	0.899347	0.368468	0.980709		-116.349	-43.8926	28.5637	36.9675	-1.18733	0.235098	1		-232.589	-67.1782	98.2327	84.3933	-0.796013	0.426025	0.992771		-233.919	-22.6701	188.579	107.78	-0.210337	0.833405	0.996518
chr19_49417409	-49.9074	-1.05417	47.799	24.9251	-0.0422936	0.966265	0.999911		-134.167	-25.6605	82.8456	55.3603	-0.463519	0.642992	0.997031		-220.722	-15.1555	190.411	104.881	-0.144502	0.885104	0.998925		-255.273	-42.7373	169.799	108.437	-0.394122	0.693491	0.995206		-103.46	7.99431	119.449	56.8646	0.140585	0.888198	1		-365.586	-111.155	143.276	129.812	-0.856279	0.391844	0.992771		-425.01	-100.071	224.869	165.785	-0.603617	0.546099	0.986668
chr6_170561908	-0.027072	0.000596802	0.0282656	0.0141167	0.0422763	0.966278	0.999911		-0.0878642	-0.0264103	0.0350437	0.0313541	-0.842324	0.399607	0.992897		-0.0680635	0.0483496	0.164763	0.0593944	0.814043	0.41562	0.994387		-0.112276	0.00807487	0.128425	0.0614033	0.131505	0.895375	0.999509		-0.0911686	-0.0280396	0.0350894	0.0322087	-0.87056	0.383995	1		-0.158295	-0.0142241	0.129847	0.0735055	-0.193511	0.846559	0.992771		-0.149069	0.0349451	0.218959	0.0938847	0.372213	0.709734	0.993506
chr11_27363032	-27.6271	0.608623	28.8443	14.406	0.042248	0.966301	0.999911		-49.1155	13.5954	76.3062	31.9953	0.424918	0.670896	0.997031		-50.2471	68.5232	187.293	60.5971	1.1308	0.258139	0.976723		-128.118	-5.2961	117.525	62.664	-0.0845157	0.932646	0.999744		-95.973	-31.5742	32.8246	32.8565	-0.960971	0.336567	1		-213.982	-66.9627	80.0564	75.0098	-0.89272	0.372007	0.992771		-208.13	-20.3712	167.388	95.7953	-0.212654	0.831597	0.996518
chr8_39925202	-34.7029	-0.731996	33.2389	17.3321	-0.0422336	0.966312	0.999911		-18.0979	57.3508	132.799	38.4942	1.48985	0.136262	0.992897		-213.438	-70.5122	72.4138	72.9215	-0.966961	0.333563	0.983787		-142.942	4.84581	152.634	75.402	0.0642663	0.948758	1		-54.0734	23.4388	100.951	39.5471	0.592682	0.553394	1		-178.315	-1.41257	175.49	90.2566	-0.0156506	0.987513	0.998576		-184.011	41.9158	267.842	115.269	0.363636	0.71613	0.993506
chr17_58157233	-21.5645	0.471523	22.5076	11.2429	0.0419397	0.966547	0.999911		-49.0023	-0.0661808	48.8699	24.9674	-0.00265069	0.997885	0.999893		-90.4446	2.25569	94.956	47.2961	0.047693	0.961961	0.998925		-51.2184	44.6001	140.419	48.887	0.91231	0.361605	0.980709		-27.234	23.0131	73.2602	25.6363	0.897676	0.369358	1		-49.0689	65.6354	180.34	58.5226	1.12154	0.262058	0.989775		-14.1898	132.311	278.812	74.7453	1.77016	0.0767008	0.888262
chr10_71812443	-12.8688	0.28091	13.4306	6.70901	0.0418705	0.966602	0.999911		-28.403	0.814249	30.0315	14.9067	0.0546229	0.956439	0.998928		-37.4739	17.8563	73.1864	28.2297	0.632536	0.527037	0.998655		-24.7293	32.4805	89.6903	29.1887	1.11278	0.265804	0.972972		-36.3373	-6.33178	23.6737	15.3089	-0.413601	0.679166	1		-65.3948	3.09529	71.5854	34.9439	0.0885789	0.929417	0.996595		-75.8375	11.6144	99.0662	44.6183	0.260305	0.794628	0.996518
chr16_85672480	-36.1023	-0.753899	34.5945	18.0349	-0.0418022	0.966656	0.999911		-95.3717	-16.8604	61.6509	40.0568	-0.420912	0.67382	0.997031		-139.106	9.64241	158.391	75.892	0.127054	0.898897	0.998925		-233.665	-79.8701	73.9252	78.467	-1.01788	0.308734	0.977449		-98.0804	-17.4335	63.2133	41.1463	-0.423696	0.671788	1		-272.861	-88.7672	95.3269	93.9255	-0.945081	0.344618	0.992771		-342.887	-107.782	127.324	119.952	-0.898541	0.368897	0.973513
chr2_134945754	-8.63007	0.187847	9.00576	4.49894	0.0417536	0.966695	0.999911		-21.0306	-1.44465	18.1413	9.99282	-0.144569	0.885051	0.998905		-70.3666	-33.265	3.83666	18.9294	-1.75732	0.0788638	0.975978		-51.9069	-13.5443	24.8184	19.5728	-0.691995	0.48894	0.984936		-19.4738	0.644211	20.7623	10.2643	0.0627623	0.949956	1		-44.3253	1.60126	47.5278	23.4319	0.0683368	0.945518	0.996595		-67.6985	-9.04617	49.6062	29.9247	-0.302298	0.762425	0.996518
chr15_83066901	-38.447	-0.80158	36.8438	19.2068	-0.0417341	0.966711	0.999911		-110.573	-26.9563	56.6601	42.6614	-0.631866	0.527475	0.997031		-243.843	-85.4334	72.9759	80.8211	-1.05707	0.29048	0.980019		-134.864	28.9316	192.728	83.5694	0.346199	0.729193	0.995536		-56.8134	29.076	114.965	43.8211	0.663516	0.507	1		-162.734	33.3282	229.39	100.032	0.333177	0.739001	0.992771		-44.2722	206.11	456.492	127.746	1.61344	0.10665	0.889236
chr3_10101162	-27.4117	-0.570587	26.2705	13.6944	-0.0416656	0.966765	0.999911		-32.61	27.0052	86.6203	30.4159	0.887863	0.374615	0.992897		-216.845	-103.909	9.02622	57.6201	-1.80335	0.0713333	0.975978		-33.4017	83.3662	200.134	59.5754	1.39934	0.161712	0.962685		-88.2589	-27.0229	34.2131	31.2429	-0.864929	0.387078	1		-197.747	-57.9518	81.8434	71.3241	-0.812513	0.416497	0.992771		-279.669	-101.14	77.3902	91.0866	-1.11037	0.266841	0.957548
chr5_168226063	-24.063	-0.500559	23.0619	12.0216	-0.0416381	0.966787	0.999911		-16.4255	35.9078	88.241	26.7006	1.34483	0.178681	0.992897		-99.962	-0.820932	98.3201	50.5822	-0.0162297	0.987051	0.998925		-19.1954	83.2968	185.789	52.292	1.59292	0.111179	0.958201		-59.8119	-6.05113	47.7097	27.429	-0.220611	0.825395	1		-110.29	12.4215	135.133	62.6081	0.1984	0.842732	0.992771		-107.081	49.6305	206.342	79.955	0.620731	0.534777	0.986308
chr19_38305397	-46.3705	-0.964035	44.4425	23.1666	-0.0416132	0.966807	0.999911		-163.823	-62.9758	37.8711	51.4525	-1.22396	0.220967	0.992897		-135.187	55.8745	246.936	97.4805	0.573186	0.566519	0.998655		-188.262	9.28051	206.823	100.787	0.0920806	0.926634	0.999509		-78.2311	25.3595	128.95	52.8524	0.479817	0.631357	1		-355.531	-119.052	117.427	120.652	-0.986736	0.323772	0.989998		-316.208	-14.1905	287.827	154.091	-0.0920922	0.926625	0.997474
chr12_94616003	-44.0982	0.954481	46.0072	22.9861	0.0415243	0.966878	0.999911		-106.309	-6.23881	93.8315	51.0563	-0.122195	0.902745	0.998905		-417.5	-227.947	-38.3939	96.7108	-2.357	0.0184234	0.870305		-325.261	-129.246	66.7704	100.008	-1.29235	0.196236	0.969244		-104.33	-1.53927	101.251	52.4442	-0.0293506	0.976585	1		-363.688	-129.055	105.577	119.71	-1.07806	0.281006	0.989775		-596.357	-296.719	2.91815	152.876	-1.94091	0.052269	0.873183
chr11_66287678	-29.8205	0.644259	31.1091	15.5433	0.0414494	0.966938	0.999911		-26.4733	41.1857	108.845	34.5199	1.1931	0.23283	0.992897		-62.0615	66.0862	194.234	65.3815	1.01078	0.312122	0.981574		-121.364	11.1538	143.671	67.611	0.164971	0.868967	0.999509		-131.551	-62.0727	7.4056	35.4481	-1.75109	0.079931	0.967352		-142.399	16.2299	174.859	80.9333	0.200534	0.841063	0.992771		-201.193	1.38885	203.971	103.358	0.0134372	0.989279	0.999751
chr14_92931579	-18.8047	-0.388756	18.0272	9.3959	-0.0413751	0.966997	0.999911		-63.7412	-22.8386	18.0639	20.8687	-1.0944	0.27378	0.992897		-47.2653	30.2307	107.727	39.5388	0.764583	0.44452	0.99503		-31.405	48.7247	128.855	40.8825	1.19182	0.233331	0.972944		-54.8757	-12.8564	29.1629	21.4384	-0.599688	0.548714	1		2.33167	98.235	194.138	48.9303	2.00765	0.0446802	0.955816		-84.0694	38.4276	160.925	62.4985	0.614857	0.538649	0.986668
chr6_33321885	-20.4488	0.440934	21.3306	10.658	0.0413711	0.967	0.999911		-90.2462	-43.8556	2.53509	23.6687	-1.85289	0.0638977	0.961201		-32.9763	54.9015	142.779	44.8356	1.22451	0.220761	0.975978		-63.9849	26.8862	117.757	46.3628	0.579909	0.561976	0.988887		-83.3382	-35.6852	11.9677	24.3127	-1.46776	0.14217	0.984873		-15.2554	93.5005	202.256	55.4877	1.68507	0.0919755	0.955816		-154.359	-15.4605	123.438	70.8666	-0.218164	0.827302	0.996518
chr10_42523603	-50.7943	-1.04794	48.6984	25.3808	-0.0412887	0.967066	0.999911		-114.949	-4.46306	106.023	56.3706	-0.0791736	0.936895	0.998905		-172.939	36.3223	245.584	106.766	0.340205	0.733702	0.998925		-176.938	39.4437	255.826	110.399	0.357283	0.72088	0.995536		-85.8839	27.578	141.04	57.8887	0.476397	0.633791	1		-293.018	-33.991	225.036	132.157	-0.257202	0.797023	0.992771		-374.102	-43.2926	287.517	168.78	-0.256503	0.797563	0.996518
chr1_205717396	-2.41264	-0.049744	2.31315	1.20556	-0.0412622	0.967087	0.999911		-0.354664	4.89241	10.1395	2.67708	1.82752	0.0676219	0.965182		-5.6685	4.26625	14.201	5.06875	0.841677	0.399969	0.994387		-2.16459	8.11369	18.392	5.24402	1.54723	0.121808	0.958201		-2.33732	3.05101	8.43933	2.74915	1.1098	0.267084	1		-13.7267	-1.41631	10.8941	6.28082	-0.225497	0.821592	0.992771		-16.344	-0.631925	15.0801	8.01634	-0.0788296	0.937168	0.997474
chr12_21205825	-8.47517	0.181742	8.83865	4.41679	0.0411479	0.967178	0.999911		-34.707	-15.4798	3.74738	9.80978	-1.578	0.114567	0.992897		-46.339	-9.9182	26.5026	18.582	-0.533752	0.593513	0.998655		-36.9413	0.695849	38.333	19.2026	0.0362371	0.971093	1		-16.6599	3.07688	22.8136	10.0698	0.305556	0.759943	1		-55.4276	-10.3535	34.7205	22.997	-0.450213	0.652557	0.992771		-37.6492	19.9023	77.4538	29.363	0.677801	0.497898	0.985667
chr20_34637990	-3.26142	0.0699323	3.40129	1.69967	0.0411446	0.967181	0.999911		-7.37536	0.0240846	7.42353	3.77523	0.00637964	0.99491	0.999893		-13.1875	0.830525	14.8486	7.15208	0.116124	0.907555	0.998925		-14.3998	0.0935992	14.587	7.39458	0.0126578	0.989901	1		-8.03117	-0.430695	7.16978	3.87779	-0.111067	0.911563	1		-18.3551	-1.00436	16.3464	8.85244	-0.113456	0.909669	0.996422		-25.1721	-3.01356	19.145	11.3054	-0.26656	0.789808	0.996518
chr17_46923256	-29.0255	0.619042	30.2636	15.1248	0.040929	0.967353	1		-90.1751	-24.3296	41.5158	33.5946	-0.724212	0.468936	0.997031		-241.328	-116.599	8.13083	63.6374	-1.83223	0.0669169	0.975978		-146.234	-17.2483	111.737	65.8088	-0.262098	0.793246	0.999509		-145.097	-77.4704	-9.84412	34.5032	-2.24531	0.0247482	0.960312		-233.873	-79.4841	74.9049	78.7699	-1.00907	0.312942	0.989775		-298.889	-101.713	95.4629	100.6	-1.01106	0.311986	0.96747
chr19_8108141	-35.129	-0.717101	33.6948	17.5571	-0.040844	0.96742	1		-137.083	-60.6524	15.7778	38.995	-1.55539	0.119853	0.992897		-107.09	37.7111	182.512	73.8779	0.510451	0.609736	0.998655		-169.17	-19.4525	130.265	76.3864	-0.254659	0.798986	0.999509		-69.2059	9.3051	87.8161	40.0566	0.232299	0.816306	1		-144.483	34.7498	213.982	91.4452	0.380007	0.70394	0.992771		-337.925	-109.03	119.864	116.783	-0.933614	0.350503	0.971403
chr16_29808207	-27.1048	-0.54962	26.0056	13.5486	-0.0405667	0.967641	1		-70.7457	-11.7289	47.288	30.1107	-0.389526	0.696887	0.997031		-71.6234	40.12	151.863	57.0119	0.703712	0.481612	0.998033		-81.7869	33.7944	149.376	58.9701	0.573078	0.566592	0.990089		-63.4108	-2.79224	57.8263	30.9278	-0.0902824	0.928063	1		-197.817	-59.5045	78.8081	70.5677	-0.843226	0.399102	0.992771		-167.679	9.0011	185.681	90.1431	0.0998535	0.920461	0.997474
chr22_16700375	-37.4632	0.790099	39.0434	19.517	0.0404826	0.967708	1		-134.086	-49.1233	35.8398	43.3485	-1.13322	0.257123	0.992897		-158.332	2.63502	163.602	82.1259	0.0320852	0.974404	0.998925		-93.8112	72.6097	239.031	84.9086	0.855151	0.392467	0.980758		-50.9969	36.276	123.549	44.527	0.814697	0.415246	1		-254.145	-54.9116	144.322	101.65	-0.540203	0.589057	0.992771		-274.003	-19.5612	234.881	129.817	-0.150682	0.880226	0.996518
chr19_3062650	-31.3356	0.659916	32.6554	16.3242	0.0404256	0.967754	1		-77.0578	-5.98958	65.0786	36.2593	-0.165187	0.868796	0.998905		-53.4847	81.1501	215.785	68.6912	1.18138	0.237454	0.975978		-135.26	3.93675	143.134	71.0188	0.0554326	0.955794	1		-110.989	-37.9918	35.0056	37.2436	-1.02009	0.307685	1		-58.8568	107.781	274.418	85.0192	1.26772	0.204897	0.985526		-162.484	50.3347	263.154	108.581	0.463567	0.642958	0.99009
chr1_155203576	-29.2416	-0.58986	28.0619	14.6183	-0.0403509	0.967813	1		-39.1808	24.4526	88.0861	32.466	0.753175	0.451345	0.997031		-19.4662	101.045	221.557	61.4855	1.6434	0.1003	0.975978		-29.2171	95.4241	220.065	63.5925	1.50056	0.13347	0.962685		-104.223	-38.8609	26.5008	33.3478	-1.16532	0.243889	1		-122.563	26.6182	175.799	76.1127	0.349721	0.726548	0.992771		-17.1546	173.363	363.88	97.2028	1.78352	0.0745022	0.888262
chr1_67125698	-9.96932	0.208228	10.3858	5.19263	0.0401008	0.968013	1		-24.662	-2.06081	20.5404	11.5312	-0.178715	0.858162	0.998905		-38.8896	3.93507	46.7597	21.8493	0.1801	0.857074	0.998925		-34.6595	9.61815	53.8958	22.5906	0.425758	0.670284	0.99429		-17.013	6.19341	29.3999	11.84	0.523091	0.600911	1		-69.3875	-16.3905	36.6065	27.0393	-0.606175	0.544399	0.992771		-82.6451	-14.9752	52.6947	34.5255	-0.433744	0.664474	0.99009
chr19_57607348	-1.7422	-0.0349129	1.67238	0.871067	-0.0400806	0.968029	1		-3.11286	0.677493	4.46784	1.93385	0.350334	0.726088	0.997031		-5.45179	1.72638	8.90456	3.66234	0.471389	0.637363	0.998655		-7.49329	-0.0677707	7.35775	3.78853	-0.0178884	0.985728	1		-3.11869	0.775706	4.6701	1.98693	0.390403	0.696238	1		-10.2233	-1.33393	7.5554	4.53537	-0.294116	0.768669	0.992771		-8.81779	2.53816	13.8941	5.79385	0.438078	0.66133	0.99009
chr1_186375154	-255.422	5.32938	266.081	133.037	0.0400595	0.968046	1		-509.904	69.2222	648.348	295.472	0.234276	0.81477	0.997031		-1394.47	-297.611	799.244	559.62	-0.53181	0.594858	0.998655		-1440.88	-306.654	827.571	578.686	-0.529915	0.596171	0.992296		-1024.74	-430.045	164.647	303.414	-1.41735	0.15638	0.984873		-1302.11	55.6208	1413.35	692.718	0.0802935	0.936004	0.996595		-1873.11	-139.191	1594.73	884.653	-0.15734	0.874977	0.996518
chr6_137198368	-24.7632	0.513708	25.7906	12.8964	0.0398334	0.968226	1		-49.5723	6.57092	62.7142	28.6445	0.229395	0.818562	0.997392		-108.198	-1.8472	104.504	54.2606	-0.0340431	0.972843	0.998925		-68.0697	41.894	151.858	56.1039	0.746721	0.455232	0.980758		-72.4536	-14.7784	42.8968	29.4261	-0.502219	0.615513	1		-106.589	25.0395	156.668	67.1575	0.372848	0.709262	0.992771		-122.611	45.495	213.601	85.7683	0.530441	0.595806	0.988852
chr17_7356537	-21.7936	-0.434083	20.9254	10.8977	-0.0398325	0.968227	1		-88.2328	-40.8475	6.53771	24.1761	-1.68958	0.0911083	0.992897		-72.1061	17.7516	107.609	45.8457	0.387202	0.698606	0.998925		-196.661	-103.756	-10.8507	47.4007	-2.18891	0.028603	0.859824		-42.2402	6.48996	55.2201	24.8623	0.261036	0.794065	1		-102.642	8.59439	119.831	56.7532	0.151434	0.879633	0.993615		-248.716	-106.682	35.3523	72.4664	-1.47216	0.140979	0.908463
chr20_44960362	-52.1736	-1.03276	50.1081	26.0923	-0.0395812	0.968427	1		-133.188	-19.5971	93.9942	57.9547	-0.338144	0.735254	0.997031		-330.107	-114.917	100.272	109.791	-1.0467	0.295239	0.980733		-312.099	-89.6103	132.879	113.515	-0.789414	0.42987	0.980758		-94.2924	22.3849	139.062	59.5292	0.376032	0.706893	1		-281.015	-14.6564	251.702	135.897	-0.107849	0.914115	0.996476		-438.864	-98.703	241.458	173.552	-0.568724	0.569543	0.986668
chr17_28749220	-24.7138	0.507906	25.7296	12.8682	0.0394698	0.968516	1		-40.9154	15.1453	71.206	28.6024	0.529511	0.596451	0.997031		-100.68	5.43162	111.544	54.1388	0.100328	0.920084	0.998925		-21.0372	88.7784	198.594	56.0284	1.58453	0.113074	0.958201		-84.3536	-26.7656	30.8225	29.3817	-0.910962	0.362316	1		-157.653	-26.1952	105.263	67.0704	-0.390562	0.696121	0.992771		-107.183	60.6795	228.542	85.6441	0.708508	0.47863	0.982978
chr22_44891373	-40.8391	-0.805807	39.2275	20.4252	-0.0394516	0.96853	1		-59.1912	29.7277	118.647	45.3668	0.655275	0.512291	0.997031		-170.773	-2.31582	166.141	85.9475	-0.0269446	0.978504	0.998925		-216.464	-42.2965	131.871	88.8611	-0.475985	0.634085	0.992296		-109.697	-18.3613	72.9742	46.5997	-0.394022	0.693565	1		-286.392	-77.8886	130.615	106.379	-0.732178	0.46406	0.992771		-176.511	89.7679	356.047	135.857	0.660755	0.50877	0.985682
chr5_147631500	-18.0049	0.367982	18.7408	9.37391	0.039256	0.968686	1		-30.4926	10.3234	51.1394	20.8245	0.495732	0.620083	0.997031		-92.2625	-14.9538	62.3548	39.4432	-0.379124	0.704596	0.998925		-67.8599	12.0822	92.0243	40.7868	0.296229	0.767055	0.996347		-58.437	-16.5041	25.4287	21.3943	-0.771427	0.440454	1		-79.9941	15.7005	111.395	48.8238	0.321575	0.747774	0.992771		-1.01294	121.179	243.371	62.3428	1.94375	0.0519254	0.873183
chr16_676032	-10.1645	-0.199417	9.76565	5.08422	-0.0392228	0.968713	1		-26.9946	-4.84589	17.3028	11.3003	-0.428827	0.668049	0.997031		-78.4028	-36.4661	5.47056	21.3963	-1.70432	0.088321	0.975978		-37.704	5.67465	49.0533	22.1319	0.256401	0.797641	0.999509		-33.4001	-10.6529	12.0944	11.6057	-0.917897	0.358673	1		-45.6057	6.33163	58.269	26.4987	0.238942	0.811151	0.992771		-55.0814	11.239	77.5595	33.837	0.332153	0.739774	0.996518
chr16_56618589	-19.1106	0.389653	19.8899	9.94913	0.0391645	0.968759	1		-45.6983	-2.41729	40.8637	22.0822	-0.109468	0.912831	0.998905		-61.7979	20.2431	102.284	41.8576	0.483617	0.628658	0.998655		-123.611	-38.792	46.0269	43.275	-0.896409	0.370034	0.980709		-50.3065	-5.82657	38.6533	22.6938	-0.256747	0.797374	1		-129.423	-27.8994	73.6245	51.7979	-0.538621	0.590149	0.992771		-145.958	-16.2548	113.448	66.1751	-0.245633	0.805966	0.996518
chr6_113970946	-5.7517	0.117098	5.98589	2.99428	0.0391074	0.968805	1		-11.7953	1.24003	14.2754	6.65068	0.186452	0.852091	0.998905		-41.5698	-16.8786	7.81253	12.5975	-1.33984	0.180298	0.975978		-37.4155	-11.8844	13.6468	13.0261	-0.912351	0.361584	0.980709		-14.3563	-0.965226	12.4259	6.8322	-0.141276	0.887652	1		-14.6152	15.9455	46.5062	15.5922	1.02266	0.306469	0.989775		-41.3344	-2.30333	36.7278	19.9138	-0.115665	0.907918	0.997474
chr5_177441707	-25.8665	-0.504713	24.857	12.9397	-0.0390051	0.968886	1		-25.0465	31.2875	87.6216	28.7418	1.08857	0.276343	0.992897		-138.931	-32.2198	74.4912	54.4444	-0.591794	0.553989	0.998655		-153.576	-43.2381	67.0993	56.2946	-0.768069	0.442446	0.980758		-58.8709	-0.995599	56.8797	29.5282	-0.0337169	0.973103	1		-98.8331	33.2791	165.391	67.4042	0.493725	0.621501	0.992771		-229.569	-60.8566	107.856	86.0777	-0.706996	0.479569	0.983246
chr2_27243391	-0.769469	-0.0150122	0.739445	0.384927	-0.0390001	0.96889	1		-2.12913	-0.452691	1.22375	0.855327	-0.529261	0.596625	0.997031		-2.79276	0.380312	3.55338	1.61891	0.234918	0.814272	0.998925		-4.86215	-1.58107	1.70001	1.67402	-0.944475	0.344927	0.977449		-2.43599	-0.715239	1.00551	0.877932	-0.814686	0.415252	1		-6.01912	-2.09064	1.83783	2.00432	-1.04307	0.296917	0.989775		-5.59439	-0.578132	4.43813	2.55932	-0.225893	0.821284	0.996518
chr3_27383218	-17.8089	-0.347048	17.1148	8.9091	-0.0389543	0.968927	1		-51.1549	-12.3621	26.4308	19.7923	-0.62459	0.53224	0.997031		-75.9634	-2.47158	71.0202	37.4958	-0.0659161	0.947445	0.998925		-64.7881	11.1948	87.1776	38.7668	0.288772	0.772756	0.996919		-43.9732	-4.12899	35.7152	20.3287	-0.203112	0.839048	1		-102.229	-11.27	79.6893	46.4078	-0.242847	0.808124	0.992771		-174.016	-57.8706	58.2743	59.2576	-0.976594	0.32877	0.969965
chr5_50667044	-32.9278	0.665777	34.2593	17.1396	0.0388445	0.969014	1		-57.7939	16.8187	91.4313	38.0677	0.44181	0.658627	0.997031		-194.541	-53.1955	88.1502	72.1151	-0.737647	0.460729	0.99744		-207.166	-61.0386	85.089	74.5549	-0.818707	0.412954	0.980758		-149.281	-72.6435	3.99399	39.1007	-1.85785	0.0631898	0.967352		-235.287	-60.3312	114.624	89.2629	-0.675882	0.499115	0.992771		-397.435	-174.017	49.4005	113.989	-1.52662	0.126856	0.901929
chr1_233025326	-56.4609	1.14008	58.7411	29.3883	0.0387939	0.969055	1		-322.344	-194.447	-66.5499	65.2535	-2.97987	0.00288374	0.715169		-323.542	-81.2433	161.055	123.622	-0.657193	0.511057	0.998655		-155.172	95.3807	345.933	127.833	0.746136	0.455585	0.980758		-82.5422	48.8334	180.209	67.0284	0.728548	0.466278	1		-311.847	-11.9197	288.007	153.024	-0.0778943	0.937912	0.996595		-446.39	-63.3617	319.667	195.423	-0.324229	0.745765	0.996518
chr5_135335145	-41.8035	-0.8094	40.1847	20.9154	-0.0386988	0.969131	1		-125.501	-34.452	56.5974	46.4538	-0.741641	0.458305	0.997031		-198.633	-26.1503	146.333	88.0016	-0.297157	0.766347	0.998925		-136.626	41.6957	220.018	90.9806	0.458292	0.646743	0.992296		-70.7193	22.8092	116.338	47.7186	0.477994	0.632654	1		-69.1947	144.275	357.744	108.913	1.32468	0.185278	0.985526		-300.381	-27.7647	244.852	139.09	-0.199617	0.84178	0.996518
chr20_6089159	-10.7826	0.215751	11.2141	5.6114	0.0384486	0.96933	1		-21.6297	2.77189	27.1735	12.4498	0.222645	0.823811	0.998003		-97.8177	-51.5177	-5.21773	23.6224	-2.18088	0.0291923	0.92184		-68.0101	-20.1952	27.6196	24.3953	-0.827832	0.407766	0.980758		-33.0452	-7.98839	17.0684	12.7841	-0.62487	0.532057	1		-85.7669	-28.428	28.9109	29.2545	-0.971748	0.331176	0.990114		-120.769	-47.614	25.5408	37.3239	-1.2757	0.202062	0.944729
chr12_65169840	-39.9279	0.795813	41.5195	20.7774	0.0383018	0.969447	1		-89.5009	0.95135	91.4036	46.1491	0.0206147	0.983553	0.999618		-190.893	-19.5215	151.85	87.4346	-0.22327	0.823325	0.998925		-192.054	-14.8534	162.347	90.4085	-0.164292	0.869501	0.999509		-69.3977	23.5211	116.44	47.4075	0.496147	0.619791	1		-272.535	-60.4378	151.66	108.213	-0.558508	0.576497	0.992771		-262.09	8.79432	279.678	138.206	0.0636319	0.949263	0.997474
chr18_62255383	-19.5241	0.388624	20.3014	10.1596	0.0382521	0.969487	1		11.5042	55.7153	99.9264	22.5567	2.47001	0.0135108	0.854987		-104.712	-20.9231	62.8661	42.7495	-0.489433	0.624535	0.998655		-143.15	-56.5564	30.0375	44.1806	-1.28012	0.200503	0.969244		-25.279	20.1496	65.5783	23.1779	0.869348	0.384657	1		-131.529	-27.83	75.8692	52.9078	-0.526009	0.598882	0.992771		-192.954	-60.5426	71.8689	67.5569	-0.896173	0.370161	0.973924
chr16_67326724	-60.2535	1.19925	62.652	31.3534	0.0382495	0.969489	1		-130.371	6.12709	142.625	69.6417	0.0879801	0.929893	0.998905		-223.443	35.1538	293.751	131.937	0.266443	0.789898	0.998925		-158.671	108.706	376.084	136.417	0.796867	0.425528	0.980758		-123.65	16.5585	156.767	71.5348	0.231474	0.816946	1		-389.611	-69.5582	250.495	163.292	-0.425974	0.670127	0.992771		-305.907	102.847	511.602	208.548	0.493158	0.621901	0.99009
chr1_47438226	-22.7939	0.453035	23.7	11.8607	0.0381964	0.969531	1		-35.2433	16.4107	68.0647	26.3541	0.6227	0.533481	0.997031		-41.2598	56.5391	154.338	49.8974	1.13311	0.257169	0.976723		-9.99989	91.1879	192.376	51.6264	1.7663	0.077345	0.950278		-57.3975	-4.34397	48.7095	27.0681	-0.160483	0.872501	1		-6.98471	114.131	235.248	61.794	1.84697	0.0647518	0.955816		-140.276	14.3759	169.027	78.9039	0.182195	0.85543	0.996518
chr22_21636439	-52.7561	1.04486	54.8458	27.4495	0.0380648	0.969636	1		-144.965	-25.4652	94.0343	60.9691	-0.417674	0.676186	0.997031		-125.202	101.183	327.568	115.502	0.876024	0.381017	0.991371		-366.984	-132.926	101.131	119.417	-1.11313	0.265654	0.972972		-128.788	-6.04128	116.705	62.6259	-0.0964662	0.92315	1		-235.806	44.4061	324.618	142.965	0.310607	0.756099	0.992771		-405.166	-47.3085	310.549	182.58	-0.25911	0.79555	0.996518
chr10_62459812	-36.9442	0.727875	38.4	19.2205	0.0378698	0.969792	1		-72.702	10.9672	94.6363	42.6884	0.256912	0.797247	0.997031		-84.1176	74.348	232.814	80.8498	0.919582	0.357791	0.988014		-12.7555	151.097	314.949	83.5982	1.80742	0.070697	0.944336		-9.14683	76.7686	162.684	43.8344	1.75133	0.0798887	0.967352		-59.519	136.628	332.775	100.075	1.36526	0.172173	0.982544		-124.182	126.319	376.82	127.807	0.988361	0.322976	0.969316
chr5_126832742	-35.3603	-0.669567	34.0212	17.6993	-0.03783	0.969823	1		-86.1888	-9.13499	67.9188	39.3132	-0.232365	0.816255	0.997031		-193.537	-47.5739	98.3888	74.4708	-0.638826	0.522936	0.998655		-249.114	-98.2116	52.691	76.9911	-1.27562	0.202089	0.969244		-139.524	-60.3773	18.769	40.3808	-1.4952	0.134862	0.984873		-357.062	-176.414	4.2337	92.1673	-1.91407	0.0556118	0.955816		-397.27	-166.556	64.1577	117.711	-1.41496	0.157081	0.918585
chr2_229714467	-29.9359	0.588027	31.112	15.5734	0.0377584	0.96988	1		-107.81	-40.0141	27.7814	34.5896	-1.15683	0.247343	0.992897		-171.159	-42.7184	85.7221	65.5309	-0.651882	0.514477	0.998655		-100.125	32.671	165.467	67.7532	0.482206	0.62966	0.992296		-60.0881	9.55199	79.1921	35.5306	0.268838	0.788054	1		-105.795	53.1811	212.158	81.1105	0.655662	0.512041	0.992771		-173.378	29.6522	232.682	103.587	0.286255	0.774683	0.996518
chr17_38469087	-31.9966	0.627233	33.2511	16.6448	0.0376833	0.96994	1		-87.8777	-15.4053	57.0672	36.9757	-0.416632	0.676948	0.997031		-136.944	0.360218	137.664	70.053	0.00514208	0.995897	0.999836		-267.868	-125.923	16.0226	72.4211	-1.73876	0.0820773	0.950869		-127.301	-52.8627	21.576	37.9789	-1.3919	0.163954	0.984873		-200.567	-30.6499	139.267	86.6924	-0.353548	0.723678	0.992771		-305.539	-88.5421	128.454	110.713	-0.799748	0.423857	0.976002
chr8_107497540	-37.5267	0.733715	38.9941	19.5206	0.0375866	0.970017	1		-73.6486	11.3326	96.3137	43.3577	0.261374	0.793804	0.997031		-321.977	-161.017	-0.0581508	82.122	-1.96071	0.0499131	0.96525		-79.145	87.2988	253.743	84.9203	1.02801	0.303946	0.977449		-99.5997	-12.2993	75.0012	44.5411	-0.276133	0.782446	1		-209.019	-9.77892	189.461	101.653	-0.0961988	0.923363	0.996595		-336.506	-82.0536	172.399	129.823	-0.632044	0.527358	0.985962
chr7_152800508	-7.40264	-0.138679	7.12528	3.7061	-0.0374191	0.970151	1		1.41681	17.5488	33.6808	8.2306	2.13214	0.0329954	0.936211		-14.3502	16.2114	46.773	15.5926	1.03968	0.298488	0.981574		-9.66984	21.9297	53.5293	16.1222	1.36022	0.173761	0.965674		-0.222535	16.3501	32.9228	8.45544	1.93368	0.0531523	0.967352		-16.2557	21.5698	59.3954	19.2987	1.11768	0.263703	0.989775		-0.914829	47.3896	95.694	24.6451	1.92288	0.0544951	0.87946
chr14_52491014	-1.22716	0.0238826	1.27492	0.638286	0.0374167	0.970153	1		-4.331	-1.55263	1.22573	1.41753	-1.09531	0.273383	0.992897		-3.82934	1.42965	6.68865	2.68316	0.532824	0.594156	0.998655		-8.57474	-3.13436	2.30602	2.7757	-1.12921	0.258808	0.972972		-2.76263	0.0915568	2.94574	1.45622	0.0628731	0.949868	1		-5.73384	0.780328	7.2945	3.32356	0.234787	0.814374	0.992771		-10.1539	-1.83366	6.48661	4.24504	-0.431953	0.665776	0.99009
chr9_34506936	-11.3661	0.220546	11.8072	5.91156	0.0373075	0.97024	1		-30.0551	-4.31977	21.4155	13.1302	-0.328994	0.74216	0.997031		-55.9053	-7.15957	41.5861	24.8703	-0.287877	0.773441	0.998925		-84.2048	-33.8018	16.6012	25.7158	-1.31444	0.188699	0.965674		-30.1531	-3.71536	22.7224	13.4887	-0.275443	0.782976	1		-37.0105	23.325	83.6606	30.7834	0.757713	0.448623	0.992771		-107.715	-30.664	46.3868	39.3116	-0.780024	0.435377	0.976002
chr21_17566663	-15.9341	0.308876	16.5518	8.28721	0.0372714	0.970269	1		-13.81	22.2622	58.3344	18.4042	1.20963	0.226421	0.992897		-50.4475	17.9001	86.2477	34.8712	0.513321	0.607727	0.998655		-105.016	-34.3487	36.3186	36.0547	-0.952682	0.340751	0.977449		-37.5726	-0.51533	36.5419	18.9068	-0.0272564	0.978255	1		-97.4039	-12.8053	71.7933	43.1625	-0.296676	0.766714	0.992771		-221.954	-113.927	-5.90072	55.1156	-2.06706	0.0387284	0.836486
chr19_40878959	-21.8627	0.422306	22.7073	11.3699	0.0371425	0.970371	1		-58.7111	-9.21167	40.2878	25.2548	-0.364749	0.715299	0.997031		-119.056	-25.2781	68.5	47.8459	-0.528322	0.597276	0.998655		-8.46763	88.5037	185.475	49.4752	1.78885	0.0736388	0.944336		-39.5626	11.292	62.1465	25.9462	0.435207	0.663412	1		-90.2173	25.8689	141.955	59.2277	0.436771	0.662278	0.992771		-141.844	6.42566	154.695	75.6476	0.084942	0.932307	0.997474
chr17_44968031	-39.2936	0.75894	40.8114	20.4349	0.0371393	0.970374	1		24.2515	113.204	202.157	45.3839	2.49436	0.0126183	0.849047		-157.479	11.0692	179.617	85.9939	0.128721	0.897578	0.998925		-110.219	64.0488	238.317	88.9122	0.720361	0.471303	0.983341		-85.1661	6.22261	97.6114	46.6269	0.133455	0.893833	1		-256.288	-47.6808	160.927	106.432	-0.447991	0.65416	0.992771		-342.506	-76.0918	190.323	135.926	-0.559804	0.575613	0.986668
chr10_21651689	-37.7569	0.728026	39.2129	19.6351	0.0370777	0.970423	1		-98.0358	-12.5514	72.9329	43.6145	-0.287781	0.773514	0.997031		-252.28	-90.4074	71.4654	82.5882	-1.09468	0.273658	0.977059		-176.47	-9.12087	158.228	85.3821	-0.106824	0.914929	0.999509		-129.374	-41.6096	46.1551	44.7779	-0.929243	0.352763	1		-102.092	98.2983	298.688	102.24	0.961449	0.336326	0.991937		-186.223	69.7073	325.637	130.577	0.533842	0.593451	0.988777
chr15_65584706	-11.3073	-0.209854	10.8876	5.66196	-0.0370638	0.970434	1		-17.5861	7.07105	31.7282	12.5802	0.562079	0.574062	0.997031		-17.7626	28.9196	75.6019	23.8175	1.21422	0.224665	0.975978		-35.3987	12.8471	61.0929	24.6152	0.521917	0.601728	0.992296		-16.2796	9.04911	34.3778	12.9228	0.700244	0.483775	1		-47.2136	10.5837	68.381	29.4884	0.358911	0.719662	0.992771		-26.5039	47.3023	121.109	37.6562	1.25616	0.209057	0.944729
chr11_18570169	-1.02963	-0.019078	0.991474	0.515588	-0.0370025	0.970483	1		-5.83296	-3.5887	-1.34444	1.14503	-3.13415	0.00172351	0.639183		-7.78341	-3.53086	0.72169	2.16967	-1.62737	0.103658	0.975978		-4.3709	0.0244397	4.41978	2.24252	0.0108983	0.991305	1		-4.05127	-1.74811	0.555051	1.17508	-1.48765	0.136844	0.984873		-6.65195	-1.38798	3.876	2.6857	-0.516801	0.605295	0.992771		-10.9594	-4.24357	2.4723	3.42646	-1.23847	0.215542	0.944729
chr11_120473155	-22.0727	0.422549	22.9178	11.4772	0.0368165	0.970631	1		-63.395	-13.4594	36.4762	25.4773	-0.528289	0.597299	0.997031		-56.1627	38.4238	133.01	48.2584	0.796209	0.42591	0.994387		-123.73	-25.9053	71.9199	49.9108	-0.519031	0.603739	0.992296		-22.1885	29.1061	80.4007	26.1707	1.11216	0.266068	1		-91.8665	25.2453	142.357	59.7509	0.422509	0.672654	0.992771		-138.639	10.9279	160.495	76.3097	0.143204	0.886129	0.996518
chr7_141836552	-2.29237	-0.0421595	2.20805	1.14806	-0.0367222	0.970706	1		-4.45116	0.546835	5.54483	2.55	0.214446	0.8302	0.998003		-5.03888	4.42846	13.8958	4.83027	0.916813	0.359241	0.989055		-11.8095	-2.02016	7.76915	4.99455	-0.404473	0.685865	0.99429		-2.49408	2.64016	7.77441	2.61951	1.00788	0.313511	1		-11.9382	-0.220291	11.4976	5.97852	-0.0368471	0.970607	0.997487		-21.4909	-6.52597	8.43896	7.63517	-0.854725	0.392703	0.976002
chr16_14911840	-23.3736	0.44467	24.2629	12.1522	0.0365918	0.97081	1		-46.706	6.19694	59.0999	26.9913	0.22959	0.81841	0.997392		27.5807	127.791	228.001	51.1275	2.49945	0.0124387	0.870305		-20.5889	83.0347	186.658	52.8692	1.57057	0.116283	0.958201		21.794	76.1239	130.454	27.7193	2.74624	0.00602833	0.768298		-9.05718	114.977	239.012	63.2829	1.81688	0.0692358	0.955816		26.2407	184.651	343.062	80.8217	2.28467	0.0223319	0.818772
chr2_237510901	-1.83875	-0.033527	1.7717	0.921034	-0.0364014	0.970962	1		-4.27811	-0.268333	3.74144	2.0458	-0.131163	0.895647	0.998905		-7.87434	-0.279599	7.31514	3.87487	-0.072157	0.942477	0.998925		-8.14264	-0.289856	7.56293	4.00652	-0.0723461	0.942326	1		-5.09763	-0.978849	3.13993	2.10142	-0.465804	0.641356	1		-4.56221	4.83506	14.2323	4.79452	1.00845	0.313236	0.989775		-7.17754	4.82173	16.821	6.12207	0.787597	0.430932	0.976002
chr4_183664117	-3.88952	0.0735018	4.03652	2.02195	0.036352	0.971002	1		-8.17179	0.63396	9.43971	4.49273	0.141108	0.887785	0.998905		-15.8485	0.838159	17.5248	8.51358	0.0984497	0.921575	0.998925		-6.84909	10.3898	27.6287	8.79535	1.18128	0.23749	0.972944		-4.35119	4.68386	13.7189	4.60972	1.01608	0.30959	1		-12.8539	7.79125	28.4364	10.5333	0.73968	0.459494	0.992771		-22.2993	4.06105	30.4214	13.4491	0.301956	0.762686	0.996518
chr4_17881981	-1.68093	0.0317094	1.74435	0.873797	0.0362892	0.971052	1		-7.51641	-3.71232	0.0917785	1.94086	-1.91271	0.0557849	0.953485		-7.73835	-0.529086	6.68018	3.6782	-0.143844	0.885624	0.998925		-6.3078	1.13694	8.58168	3.79834	0.299326	0.764692	0.996347		-1.52173	2.38741	6.29656	1.99446	1.19702	0.231298	1		-9.38966	-0.464746	8.46017	4.55353	-0.102063	0.918707	0.996595		-13.9695	-2.57664	8.81625	5.8127	-0.443277	0.657565	0.99009
chr10_15135193	-1.55919	-0.0283324	1.50252	0.781049	-0.0362748	0.971063	1		-3.73891	-0.339311	3.06028	1.73449	-0.195626	0.844903	0.998905		-6.56888	-0.124072	6.32073	3.28816	-0.037733	0.969901	0.998925		-9.95408	-3.29857	3.35693	3.39567	-0.971406	0.331346	0.977449		-4.25339	-0.757751	2.73789	1.78349	-0.424869	0.670932	1		-12.6061	-4.62946	3.34714	4.0697	-1.13754	0.255311	0.989775		-17.4715	-7.29291	2.88573	5.19318	-1.40432	0.160223	0.919481
chr1_114398011	-2.72522	0.0513163	2.82786	1.4166	0.0362249	0.971103	1		-8.66976	-2.50198	3.66581	3.14683	-0.795079	0.426567	0.997031		-13.6459	-1.96466	9.71661	5.95983	-0.329651	0.741664	0.998925		-13.2609	-1.18601	10.8889	6.16068	-0.192514	0.84734	0.999509		-6.17856	0.153635	6.48583	3.23071	0.0475545	0.962071	1		-17.7934	-3.33719	11.119	7.3756	-0.452464	0.650935	0.992771		-19.0321	-0.57462	17.8828	9.41706	-0.0610191	0.951344	0.997474
chr9_19434885	-22.3093	0.418049	23.1454	11.5956	0.0360524	0.971241	1		-40.0544	10.4258	60.9059	25.7552	0.404803	0.685623	0.997031		-102.151	-6.52762	89.096	48.7876	-0.133797	0.893563	0.998925		-57.3256	41.5461	140.418	50.4447	0.823596	0.410169	0.980758		-49.6265	2.23161	54.0897	26.4582	0.0843446	0.932782	1		-41.7062	76.6403	194.987	60.3809	1.26928	0.204341	0.985526		-112.926	38.2235	189.373	77.1172	0.495654	0.620138	0.99009
chr19_1401306	-46.3452	0.868103	48.0814	24.0884	0.0360381	0.971252	1		-82.0078	22.8562	127.72	53.502	0.427202	0.669232	0.997031		-188.683	9.98325	208.65	101.361	0.0984925	0.921541	0.998925		-129.773	75.6262	281.026	104.796	0.721654	0.470507	0.983341		-43.2418	64.4672	172.176	54.9536	1.17312	0.240747	1		-158.38	87.5121	333.404	125.455	0.697556	0.485455	0.992771		-198.832	115.198	429.229	160.22	0.719001	0.47214	0.982184
chr11_107858884	-36.4289	0.682134	37.7932	18.9342	0.0360265	0.971261	1		-74.5468	7.8764	90.2996	42.0526	0.187299	0.851426	0.998905		-5.28281	150.81	306.902	79.6391	1.89367	0.0582694	0.973656		-205.47	-44.0432	117.384	82.3606	-0.534761	0.592815	0.992296		-131.148	-46.5071	38.1336	43.1841	-1.07695	0.281502	1		-126.773	66.4606	259.694	98.5887	0.67412	0.500235	0.992771		-193.249	53.5273	300.304	125.906	0.425136	0.670738	0.990091
chr7_135166654	-25.4949	-0.459192	24.5765	12.7733	-0.0359494	0.971323	1		-123.902	-68.3061	-12.71	28.3653	-2.40808	0.0160366	0.875687		-34.3717	70.9608	176.293	53.7411	1.32042	0.186695	0.975978		-131.682	-22.7605	86.1613	55.5723	-0.409565	0.682125	0.99429		-15.7198	41.4052	98.5303	29.1454	1.42064	0.155421	0.984873		-67.2876	63.0845	193.456	66.5163	0.948405	0.342923	0.992771		-95.6372	70.8662	237.37	84.9507	0.834204	0.404166	0.976002
chr15_72348033	-29.7751	-0.532167	28.7108	14.9199	-0.0356684	0.971547	1		-52.5424	12.4192	77.3808	33.1437	0.374708	0.707877	0.997031		-24.4608	98.6069	221.675	62.7897	1.57043	0.116315	0.975978		-143.83	-16.6002	110.63	64.9132	-0.255729	0.79816	0.999509		-44.4827	22.2421	88.9668	34.0432	0.653348	0.513532	1		-77.9331	74.3739	226.681	77.7077	0.957099	0.338517	0.992204		-183.076	11.4388	205.953	99.2422	0.115261	0.908238	0.997474
chr1_153608226	-17.5973	-0.314471	16.9684	8.81779	-0.0356632	0.971551	1		-7.0555	31.3415	69.7385	19.5903	1.59985	0.109632	0.992897		-49.8367	22.8838	95.6043	37.1023	0.616775	0.537383	0.998655		-63.2114	11.9723	87.156	38.359	0.312111	0.754956	0.995609		-24.5938	14.8222	54.2382	20.1102	0.737046	0.461094	1		-77.4623	12.5472	102.557	45.9232	0.273222	0.784683	0.992771		-106.295	8.65509	123.605	58.6481	0.147577	0.882677	0.996518
chr18_45889715	-11.5774	0.213582	12.0045	6.0158	0.0355035	0.971678	1		-25.6734	0.532063	26.7375	13.3701	0.0397949	0.968257	0.998928		-63.9619	-14.3006	35.3607	25.3374	-0.564407	0.572477	0.998655		-28.6604	22.6328	73.9261	26.17	0.864838	0.387128	0.980758		-11.9172	15.0085	41.9341	13.7376	1.09251	0.274608	1		-75.0722	-13.6842	47.7038	31.3204	-0.436911	0.662176	0.992771		-87.7637	-9.34091	69.0818	40.0116	-0.233455	0.815408	0.996518
chr1_222983065	-3.49944	-0.0621103	3.37522	1.75374	-0.0354159	0.971748	1		-8.6786	-1.04884	6.58092	3.89273	-0.269436	0.787594	0.997031		-6.96679	7.487	21.9408	7.37438	1.01527	0.309977	0.981574		-5.82996	9.13197	24.0939	7.63364	1.19628	0.231587	0.972944		-6.98902	0.837621	8.66426	3.99318	0.209763	0.833853	1		-6.10576	11.7855	29.6767	9.12819	1.29111	0.196666	0.985526		-1.25802	21.5827	44.4235	11.6534	1.85205	0.064019	0.888262
chr15_78157114	-27.2593	0.500316	28.26	14.1631	0.0353254	0.97182	1		-6.93157	54.7221	116.376	31.456	1.73964	0.0819219	0.992897		-139.626	-22.8115	94.0027	59.5991	-0.382749	0.701906	0.998925		-118.818	1.96473	122.748	61.6241	0.0318825	0.974566	1		-17.191	46.1407	109.472	32.3121	1.42797	0.1533	0.984873		-47.2276	97.341	241.91	73.7595	1.31971	0.186933	0.985526		-246.815	-62.1713	122.472	94.2057	-0.659953	0.509284	0.985682
chr20_8737002	-23.5557	0.429708	24.4151	12.2374	0.0351142	0.971989	1		-33.5989	19.6775	72.954	27.1819	0.723921	0.469114	0.997031		-105.996	-5.06172	95.8723	51.497	-0.0982916	0.921701	0.998925		-138.76	-34.4061	69.9479	53.2418	-0.646223	0.518135	0.986659		-32.4898	22.23	76.9498	27.9183	0.796253	0.425885	1		-179.053	-54.1273	70.7986	63.7377	-0.849219	0.395759	0.992771		-205.816	-46.2876	113.24	81.3919	-0.5687	0.56956	0.986668
chr12_119640601	-10.458	-0.183792	10.0904	5.24194	-0.0350618	0.97203	1		-20.6168	2.2161	25.049	11.6494	0.190233	0.849127	0.998905		-51.0503	-7.87	35.3102	22.0307	-0.357228	0.720921	0.998925		-32.6291	12.0103	56.6496	22.7752	0.52734	0.597957	0.992296		-19.817	3.62162	27.0603	11.9585	0.302849	0.762005	1		-50.4988	2.94708	56.393	27.2683	0.108077	0.913934	0.996476		-33.1214	35.1496	103.421	34.8321	1.00911	0.31292	0.967921
chr7_129189199	-7.07267	0.128266	7.3292	3.67395	0.0349124	0.97215	1		-20.1823	-4.18781	11.8067	8.16047	-0.513183	0.607823	0.997031		-29.4458	0.840789	31.1273	15.4523	0.0544118	0.956607	0.998925		-26.445	4.88073	36.2065	15.9825	0.305379	0.760077	0.99617		-7.26929	9.16099	25.5913	8.3828	1.09283	0.274468	1		-28.2675	9.22758	46.7227	19.1302	0.482358	0.629552	0.992771		-69.4672	-21.585	26.2971	24.4297	-0.883558	0.376935	0.976002
chr1_40248036	-25.2445	-0.439948	24.3646	12.6554	-0.0347638	0.972268	1		-55.7441	-0.653583	54.437	28.1074	-0.023253	0.981448	0.999618		-127.917	-23.5764	80.7644	53.2351	-0.442874	0.657857	0.998655		-151.097	-43.2027	64.6916	55.0481	-0.784818	0.43256	0.980758		-34.5889	21.9848	78.5585	28.8641	0.761665	0.44626	1		-68.7657	60.3875	189.541	65.8945	0.916427	0.359443	0.992771		-26.951	137.978	302.907	84.1476	1.63972	0.101064	0.888262
chr1_225418225	-20.1766	0.36297	20.9025	10.4794	0.0346366	0.972369	1		-42.9631	2.66302	48.2891	23.2786	0.114398	0.908923	0.998905		-169.152	-82.7651	3.62129	44.0747	-1.87784	0.0604034	0.975444		-135.058	-45.7092	43.6398	45.5862	-1.0027	0.316006	0.977449		-36.3632	10.4926	57.3485	23.906	0.438911	0.660726	1		-114.555	-7.58402	99.3873	54.5772	-0.138959	0.889482	0.995183		-147.428	-10.8271	125.774	69.6945	-0.15535	0.876545	0.996518
chr17_7593479	-30.1483	-0.521678	29.1049	15.1156	-0.0345125	0.972468	1		-20.7032	45.0994	110.902	33.5727	1.34333	0.179164	0.992897		-135.521	-10.8498	113.821	63.6075	-0.170573	0.864559	0.998925		-70.1386	58.7646	187.668	65.767	0.893528	0.371575	0.980758		-92.6533	-25.0593	42.5347	34.4867	-0.726636	0.467449	1		-144.64	9.65947	163.959	78.7242	0.1227	0.902345	0.995831		-142.064	54.9979	252.06	100.542	0.547015	0.584368	0.987697
chr11_65966448	-30.1697	0.539059	31.2478	15.6677	0.0344056	0.972554	1		-58.3521	9.87243	78.097	34.8084	0.283622	0.7767	0.997031		-112.584	16.5487	145.681	65.8839	0.25118	0.801675	0.998925		-141.317	-7.72614	125.865	68.1586	-0.113355	0.909749	0.999509		-75.5672	-5.51375	64.5397	35.7415	-0.154267	0.877399	1		-149.734	10.2386	170.211	81.6187	0.125444	0.900172	0.995514		-210.981	-6.79101	197.399	104.179	-0.0651862	0.948026	0.997474
chr16_19267108	-0.946398	-0.0163213	0.913756	0.474529	-0.0343946	0.972562	1		-3.96235	-1.89865	0.165053	1.05291	-1.80324	0.0713504	0.975861		-4.93597	-1.02424	2.88749	1.99578	-0.513204	0.607809	0.998655		-4.29972	-0.257876	3.78397	2.06217	-0.125051	0.900483	0.999509		-2.7475	-0.626995	1.49351	1.08189	-0.579536	0.562228	1		-8.63872	-3.7992	1.04033	2.46915	-1.53867	0.123885	0.960275		-6.75071	-0.569252	5.61221	3.15381	-0.180497	0.856763	0.996518
chr5_1878383	-37.7664	0.674248	39.1149	19.6126	0.0343783	0.972575	1		-106.356	-20.966	64.4242	43.5664	-0.481242	0.630344	0.997031		-261.304	-99.5372	62.2293	82.5339	-1.20602	0.227811	0.975978		-151.098	16.134	183.366	85.3224	0.189095	0.850018	0.999509		-136.809	-49.0865	38.636	44.7564	-1.09675	0.272751	1		-153.567	46.6564	246.88	102.155	0.456723	0.64787	0.992771		-302.8	-47.0903	208.619	130.464	-0.360944	0.718141	0.993506
chr1_47439165	-27.4123	0.489159	28.3907	14.2355	0.034362	0.972588	1		-70.6995	-8.73687	53.2257	31.6136	-0.276365	0.782268	0.997031		-161.706	-44.3574	72.9911	59.8717	-0.740875	0.458769	0.99744		-96.2813	25.1326	146.547	61.9459	0.405719	0.684949	0.99429		-51.4228	12.2255	75.8737	32.4736	0.376474	0.706565	1		-149.988	-4.67949	140.629	74.1372	-0.0631193	0.949671	0.996595		-179.062	6.44651	191.955	94.6474	0.0681108	0.945697	0.997474
chr1_47333880	-26.1152	0.464325	27.0438	13.561	0.0342398	0.972686	1		-31.0832	27.9409	86.965	30.1143	0.927828	0.353497	0.992897		-154.505	-42.7218	69.0617	57.0324	-0.749079	0.453809	0.996543		-108.055	7.5618	123.178	58.9881	0.128192	0.897997	0.999509		-131.992	-71.3757	-10.7589	30.9269	-2.30788	0.0210057	0.954353		-222.112	-83.7264	54.6588	70.6047	-1.18585	0.235683	0.988224		-209.767	-33.019	143.728	90.1773	-0.366157	0.714248	0.993506
chr15_83121903	-16.3515	0.289759	16.931	8.49044	0.0341276	0.972775	1		-35.4458	1.51748	38.4808	18.8588	0.0804652	0.935867	0.998905		-99.2623	-29.2361	40.7901	35.7277	-0.818304	0.413184	0.994387		-90.9809	-18.5747	53.8315	36.9419	-0.502808	0.615099	0.992296		-75.9146	-37.9508	0.0129489	19.3693	-1.95933	0.050074	0.967352		-95.616	-8.94597	77.724	44.2194	-0.202309	0.839675	0.992771		-190.224	-79.54	31.1441	56.4715	-1.4085	0.158983	0.918585
chr4_2513851	-27.5799	0.487181	28.5543	14.3199	0.0340212	0.97286	1		-105.636	-43.3014	19.0336	31.8036	-1.36153	0.173347	0.992897		-175.446	-57.3545	60.7372	60.2508	-0.951928	0.341133	0.983881		-180.065	-57.9775	64.11	62.2895	-0.930775	0.35197	0.980709		-61.027	3.00955	67.0461	32.6717	0.092115	0.926607	1		-88.8868	57.2861	203.459	74.578	0.768137	0.442406	0.992771		-192.446	-5.76974	180.907	95.243	-0.0605792	0.951694	0.997474
chr7_142252390	-18.1787	0.319688	18.818	9.43793	0.0338726	0.972979	1		-26.8091	14.2775	55.3642	20.9626	0.681095	0.495811	0.997031		-100.204	-22.3746	55.4551	39.709	-0.563465	0.573118	0.998655		-58.9076	21.5675	102.043	41.0587	0.525284	0.599386	0.992296		-73.154	-30.948	11.2579	21.5337	-1.43719	0.150663	0.984873		-95.2606	1.06925	97.3991	49.1479	0.0217558	0.982643	0.998128		-74.9841	48.0392	171.062	62.767	0.765357	0.444059	0.978125
chr11_14475913	-29.1175	0.511686	30.1409	15.1169	0.0338485	0.972998	1		-35.7548	30.0479	95.8507	33.5728	0.895007	0.370783	0.992897		-105.607	19.0306	143.668	63.5907	0.299268	0.764736	0.998925		-105.407	23.4755	152.358	65.7564	0.357008	0.721086	0.995536		-71.5313	-3.95297	63.6254	34.4787	-0.114649	0.908723	1		-132.768	21.5109	175.79	78.7137	0.27328	0.784638	0.992771		-167.336	29.6916	226.719	100.524	0.295368	0.767713	0.996518
chr15_50182780	-29.4179	0.513562	30.445	15.2712	0.0336295	0.973173	1		-37.5704	28.9114	95.3933	33.9193	0.852359	0.394015	0.992897		-244.911	-118.97	6.97051	64.2555	-1.85152	0.0640949	0.975444		-55.1848	75.0431	205.271	66.4428	1.12944	0.258713	0.972972		-72.0897	-3.79905	64.4916	34.8422	-0.109036	0.913174	1		-96.6509	59.2339	215.119	79.5331	0.744771	0.45641	0.992771		-243.352	-44.2612	154.829	101.577	-0.435741	0.663025	0.99009
chr17_42838928	-32.0439	0.558292	33.1605	16.6338	0.0335637	0.973225	1		-49.3649	23.0499	95.4646	36.9463	0.623875	0.53271	0.997031		-65.0463	72.1419	209.33	69.994	1.03069	0.302688	0.981574		-105.136	36.716	178.568	72.3737	0.507312	0.611936	0.992296		-54.1119	20.2717	94.6552	37.9508	0.534157	0.593233	1		-91.6252	78.1678	247.961	86.6291	0.902327	0.366883	0.992771		-238.424	-21.5673	195.289	110.641	-0.194931	0.845447	0.996518
chr14_50091673	-36.2442	0.630948	37.5061	18.8139	0.0335363	0.973247	1		-92.321	-10.4146	71.4919	41.789	-0.249217	0.803193	0.997031		-118.222	36.9508	192.123	79.1696	0.466729	0.640694	0.998655		-44.2973	116.138	276.574	81.8548	1.41883	0.155948	0.962685		-47.545	36.5863	120.718	42.9242	0.852348	0.394021	1		-48.2466	143.792	335.831	97.979	1.46758	0.142218	0.974225		-80.7211	164.544	409.81	125.135	1.31493	0.188533	0.938642
chr9_63373491	-7.56056	-0.126976	7.30661	3.79265	-0.0334796	0.973292	1		-8.61528	7.89394	24.4032	8.42307	0.937181	0.348666	0.992897		-28.98	2.29419	33.5684	15.9562	0.14378	0.885674	0.998925		-39.5282	-7.19138	25.1455	16.4984	-0.435884	0.662921	0.994179		-21.8061	-4.84358	12.1189	8.65433	-0.559672	0.575703	1		-20.3423	18.3625	57.0673	19.7473	0.929871	0.352438	0.992771		-62.6199	-13.1849	36.2501	25.2219	-0.522756	0.601144	0.989057
chr11_117188685	-26.2912	-0.440867	25.4095	13.189	-0.033427	0.973334	1		-20.0166	37.3998	94.8162	29.2941	1.2767	0.201708	0.992897		-55.0209	53.6827	162.386	55.461	0.967936	0.333076	0.983787		-83.8271	28.6303	141.088	57.3762	0.498993	0.617784	0.992296		-51.2601	7.70427	66.6686	30.0838	0.256093	0.797879	1		-198.355	-63.7549	70.8448	68.6733	-0.928379	0.353211	0.992771		-117.723	54.1899	226.103	87.7106	0.617826	0.53669	0.986664
chr16_18925988	-35.4258	-0.586965	34.2519	17.7749	-0.0330221	0.973657	1		-11.3606	66.0164	143.393	39.4781	1.67223	0.0944791	0.992897		-164.044	-17.4399	129.164	74.7981	-0.23316	0.815637	0.998925		-127.935	23.6497	175.234	77.3391	0.305792	0.759763	0.99617		-58.8115	20.6751	100.162	40.5544	0.509811	0.610184	1		-162.166	19.2792	200.725	92.5743	0.208256	0.835029	0.992771		-44.921	186.795	418.511	118.222	1.58003	0.1141	0.890812
chr1_186443989	-16.0348	0.273288	16.5813	8.32043	0.0328455	0.973798	1		-24.0275	12.191	48.4095	18.4788	0.659729	0.509428	0.997031		-39.6793	28.9191	97.5176	34.9992	0.82628	0.408645	0.994387		-36.3549	34.5789	105.513	36.1907	0.955464	0.339343	0.977449		-28.678	8.51733	45.7126	18.9772	0.448819	0.653562	1		-14.7753	70.1295	155.034	43.3188	1.61892	0.105465	0.955816		-76.1936	32.2473	140.688	55.327	0.58285	0.559995	0.986668
chr7_78019588	-93.7463	1.58823	96.9227	48.64	0.0326527	0.973952	1		-257.115	-45.3656	166.384	108.035	-0.419915	0.674548	0.997031		-553.023	-151.917	249.189	204.646	-0.74234	0.457881	0.99744		-461.098	-46.353	368.392	211.605	-0.219055	0.826607	0.999509		-217.324	0.205123	217.735	110.984	0.00184822	0.998525	1		-795.917	-299.486	196.946	253.281	-1.18242	0.237038	0.988224		-789.853	-155.824	478.205	323.484	-0.481706	0.630015	0.99009
chr3_73433906	-20.1522	0.340242	20.8327	10.4553	0.0325424	0.97404	1		-29.1624	16.3536	61.8696	23.2225	0.704215	0.481299	0.997031		-49.8372	36.3875	122.612	43.9922	0.827135	0.40816	0.994387		-4.99495	84.1502	173.295	45.4822	1.85018	0.0642879	0.931999		-7.73033	39.0193	85.7688	23.8518	1.6359	0.10186	0.984873		-47.7405	58.9872	165.715	54.4529	1.08327	0.278689	0.989775		-1.90087	134.39	270.681	69.5362	1.93266	0.0532777	0.877705
chr4_48515050	-22.4938	-0.366001	21.7618	11.2897	-0.0324191	0.974138	1		-25.0637	24.0819	73.2274	25.0743	0.960421	0.336844	0.992897		-128.849	-35.7463	57.3568	47.5016	-0.752528	0.451733	0.995834		-91.6276	4.62724	100.882	49.1096	0.0942227	0.924932	0.999509		-46.6208	3.86481	54.3504	25.758	0.150043	0.880731	1		-155.825	-40.5831	74.6583	58.7967	-0.690228	0.490051	0.992771		-184.89	-37.7173	109.455	75.0879	-0.502308	0.615451	0.99009
chr7_5926376	-27.1387	0.456162	28.0511	14.079	0.0324001	0.974153	1		-60.854	0.430048	61.7141	31.2674	0.0137539	0.989026	0.999618		-86.6603	29.4473	145.555	59.2386	0.497097	0.619121	0.998655		-177.906	-57.8596	62.1869	61.2482	-0.944674	0.344825	0.977449		-47.2755	15.6849	78.6453	32.1226	0.488281	0.62535	1		-48.5287	95.1681	238.865	73.3147	1.29808	0.194261	0.985526		-106.582	76.9373	260.457	93.6324	0.821695	0.411251	0.976002
chr12_96682114	-13.2709	-0.215809	12.8393	6.66077	-0.0324	0.974153	1		-11.482	17.5091	46.5003	14.7914	1.18374	0.236517	0.992897		-5.39056	49.4957	104.382	28.0032	1.7675	0.0771442	0.975978		-70.1986	-13.4106	43.3774	28.9735	-0.462857	0.643467	0.992296		-17.3294	12.4541	42.2375	15.1956	0.819582	0.412454	1		-22.5291	45.4772	113.483	34.6971	1.31069	0.189962	0.985526		-90.9735	-4.16449	82.6445	44.2903	-0.0940271	0.925088	0.997474
chr10_45841696	-6.11086	0.102445	6.31575	3.17005	0.0323164	0.97422	1		-16.4207	-2.61819	11.1843	7.0421	-0.371792	0.710048	0.997031		-26.7424	-0.602468	25.5375	13.3367	-0.0451737	0.963969	0.998925		-27.0571	-0.035849	26.9854	13.7864	-0.00260032	0.997925	1		-13.3426	0.828342	14.9993	7.23006	0.114569	0.908787	1		-28.9351	3.4195	35.7741	16.5074	0.207149	0.835893	0.992771		-63.0068	-21.6954	19.6159	21.0772	-1.02933	0.303324	0.966919
chr18_45998846	-38.8758	0.651321	40.1785	20.1669	0.0322965	0.974236	1		-131.577	-43.7866	44.0038	44.791	-0.977576	0.328284	0.992897		-149.328	16.9965	183.321	84.8592	0.200291	0.841253	0.998925		-299.455	-127.502	44.4508	87.731	-1.45333	0.146133	0.962685		-121.523	-31.3467	58.83	46.0085	-0.681324	0.495666	1		-322.937	-117.08	88.7766	105.029	-1.11474	0.264961	0.989775		-245.391	17.52	280.431	134.138	0.130611	0.896083	0.996571
chr12_6390375	-20.3559	0.340279	21.0364	10.5593	0.0322257	0.974292	1		-33.0421	12.9161	58.8744	23.4481	0.550839	0.581744	0.997031		-145.893	-58.853	28.1871	44.4082	-1.32527	0.185081	0.975978		-5.17745	84.8074	174.792	45.9106	1.84723	0.0647142	0.933293		-26.5056	20.6943	67.8941	24.0815	0.859341	0.390152	1		-112.156	-4.41902	103.318	54.9678	-0.0803928	0.935925	0.996595		-82.2996	55.2824	192.864	70.1949	0.787556	0.430957	0.976002
chr10_119843277	-67.3574	1.12595	69.6093	34.9405	0.0322249	0.974293	1		-138.722	13.3784	165.479	77.6024	0.172396	0.863126	0.998905		-370.162	-82.0865	205.989	146.978	-0.558497	0.576505	0.998655		-295.93	1.96332	299.857	151.986	0.0129177	0.989693	1		-216.262	-60.0665	96.1292	79.6917	-0.753736	0.451008	1		-446.354	-89.7656	266.823	181.933	-0.493399	0.621731	0.992771		-349.999	105.393	560.784	232.343	0.453609	0.65011	0.99009
chr16_24568725	-22.896	0.382431	23.6608	11.8767	0.0322	0.974313	1		-17.8927	33.8104	85.5134	26.3791	1.28171	0.199944	0.992897		-119.338	-21.3814	76.5752	49.9779	-0.427818	0.668784	0.998655		-113.551	-12.2661	89.0188	51.676	-0.237366	0.812373	0.999509		-62.778	-9.66694	43.4441	27.0975	-0.356747	0.721281	1		-206.654	-85.4238	35.8064	61.8522	-1.3811	0.167249	0.982544		-184.889	-30.0513	124.786	78.9987	-0.380402	0.703647	0.99271
chr18_35246708	-2.21042	0.0367628	2.28395	1.14652	0.0320646	0.974421	1		-6.47575	-1.48483	3.50609	2.54639	-0.583113	0.559817	0.997031		-11.7138	-2.25764	7.19851	4.82457	-0.467947	0.639822	0.998655		-3.44253	6.33431	16.1111	4.98818	1.26986	0.204133	0.969462		-4.14628	0.980946	6.10818	2.61593	0.374989	0.707669	1		-16.3782	-4.67405	7.03014	5.97153	-0.782723	0.43379	0.992771		-21.4729	-6.52592	8.42103	7.626	-0.855747	0.392138	0.976002
chr3_74424949	-17.0068	0.281052	17.5689	8.82033	0.0318642	0.97458	1		-39.5061	-1.11294	37.2802	19.5883	-0.0568166	0.954691	0.998905		-110.708	-37.9648	34.7785	37.1139	-1.02293	0.306343	0.981574		-125.404	-50.2134	24.977	38.3625	-1.30892	0.190561	0.965674		-56.6116	-17.1699	22.2718	20.1233	-0.853236	0.393529	1		-108.431	-18.3839	71.6632	45.9424	-0.400151	0.689045	0.992771		-130.164	-15.1953	99.7735	58.6576	-0.259052	0.795595	0.996518
chr8_144807243	-47.2312	0.777252	48.7857	24.4941	0.0317322	0.974686	1		-4.3793	102.259	208.897	54.4072	1.87951	0.060175	0.960318		-246.492	-44.5231	157.446	103.045	-0.432074	0.665688	0.998655		-292.158	-83.2078	125.742	106.607	-0.780509	0.435091	0.980758		-23.4024	86.1905	195.784	55.9148	1.54146	0.123204	0.984873		-63.7112	186.443	436.598	127.63	1.46081	0.144067	0.977111		-192.048	127.45	446.948	163.009	0.781858	0.434298	0.976002
chr10_123148674	-28.267	-0.449885	27.3672	14.1924	-0.031699	0.974712	1		-38.0209	23.7595	85.54	31.5206	0.753778	0.450983	0.997031		-117.907	-0.893397	116.121	59.701	-0.0149645	0.98806	0.998925		-22.341	98.6503	219.642	61.7303	1.59809	0.110024	0.958201		-30.805	32.6389	96.0828	32.3693	1.00833	0.313297	1		-143.714	1.1295	145.973	73.8995	0.0152843	0.987805	0.998576		-197.872	-12.8965	172.079	94.3752	-0.136651	0.891306	0.996518
chr12_85804912	-25.4206	-0.403661	24.6132	12.7637	-0.0316257	0.974771	1		-62.3962	-6.82666	48.7429	28.3518	-0.240784	0.809722	0.997031		4.79479	110.061	215.327	53.7071	2.04928	0.0404351	0.936941		-13.7997	95.0492	203.898	55.5352	1.71151	0.0869864	0.952074		-74.5772	-17.4957	39.5859	29.1232	-0.600746	0.548009	1		-177.154	-46.8567	83.441	66.4784	-0.704841	0.480909	0.992771		-160.462	5.95386	172.37	84.906	0.070123	0.944096	0.997474
chr3_42627250	-17.0106	-0.268978	16.4727	8.54166	-0.0314901	0.974879	1		-26.0308	11.1544	48.3396	18.972	0.587938	0.556574	0.997031		-144.917	-74.4821	-4.04718	35.9362	-2.07262	0.0382075	0.936941		-64.5309	8.30512	81.1411	37.1612	0.223489	0.823155	0.999509		-55.372	-17.1769	21.0181	19.4872	-0.881446	0.378077	1		-75.8035	11.3923	98.5882	44.4877	0.256078	0.79789	0.992771		-101.896	9.46114	120.819	56.8151	0.166525	0.867744	0.996518
chr22_40301173	-4.57967	0.0747535	4.72917	2.3747	0.0314791	0.974887	1		-11.0254	-0.687244	9.65093	5.27458	-0.130294	0.896334	0.998905		-21.6089	-2.02351	17.5619	9.99255	-0.202502	0.839525	0.998925		-15.2872	4.96214	25.2115	10.3313	0.480302	0.631013	0.992296		-6.66431	3.95456	14.5734	5.41779	0.729921	0.465438	1		-24.1543	0.0874736	24.3292	12.3682	0.00707244	0.994357	1		-60.8203	-29.8646	1.09097	15.7937	-1.89092	0.0586345	0.887332
chr22_29531251	-10.0403	-0.158537	9.72322	5.04171	-0.031445	0.974915	1		-13.4325	8.51608	30.4646	11.1982	0.760484	0.446965	0.997031		-37.4606	4.11819	45.697	21.2137	0.194129	0.846075	0.998925		-30.6751	12.316	55.3071	21.9342	0.561497	0.574459	0.990902		-25.8004	-3.25549	19.2894	11.5025	-0.283024	0.777158	1		-56.5594	-5.09319	46.373	26.2583	-0.193965	0.846203	0.992771		-35.0894	30.6367	96.3628	33.5337	0.913608	0.360923	0.972018
chr12_123630598	-14.782	-0.233234	14.3155	7.42284	-0.0314212	0.974934	1		-14.1185	18.1937	50.5059	16.4858	1.1036	0.269768	0.992897		-82.2253	-21.0013	40.2228	31.2367	-0.672326	0.501376	0.998655		-51.6906	11.6152	74.9209	32.2988	0.359616	0.719135	0.995536		-49.7459	-16.5523	16.6414	16.9355	-0.97737	0.328386	1		-100.416	-24.6463	51.1238	38.6582	-0.637544	0.523771	0.992771		-88.3814	8.39179	105.165	49.3741	0.169963	0.865039	0.996518
chr13_20865958	-15.0821	0.245566	15.5732	7.82023	0.0314014	0.974949	1		-72.6429	-38.6179	-4.5928	17.3597	-2.22457	0.0261103	0.887197		-96.9592	-32.5047	31.9497	32.8849	-0.988439	0.322937	0.983787		-108.941	-42.2891	24.3634	34.0063	-1.24356	0.21366	0.970263		-57.3822	-22.4263	12.5296	17.8346	-1.25746	0.208587	0.991027		-56.2176	23.5759	103.369	40.711	0.579104	0.562519	0.992771		-148.578	-46.6474	55.2832	52.0054	-0.896972	0.369734	0.973924
chr22_45550680	-28.5363	0.463052	29.4624	14.7956	0.0312967	0.975033	1		-42.6683	21.7428	86.1538	32.8628	0.661623	0.508213	0.997031		-91.962	30.0639	152.09	62.2581	0.482892	0.629173	0.998655		-59.8436	66.3167	192.477	64.3675	1.03028	0.302878	0.977449		-87.5756	-21.4145	44.7466	33.7556	-0.634398	0.525821	1		-146.312	4.72545	155.763	77.0602	0.0613215	0.951103	0.996712		-152.25	40.6388	233.527	98.4125	0.412943	0.679648	0.991207
chr12_56635040	-32.0711	0.519965	33.111	16.6281	0.0312703	0.975054	1		-150.295	-77.9138	-5.53285	36.9291	-2.10982	0.0348736	0.939476		-241.059	-103.922	33.2141	69.9675	-1.48529	0.137466	0.975978		-224.275	-82.4762	59.323	72.3465	-1.14002	0.25428	0.972972		-72.5942	1.76441	76.1231	37.9381	0.0465075	0.962906	1		-196.149	-26.4105	143.328	86.6012	-0.304966	0.760392	0.992771		-302.653	-85.8752	130.903	110.601	-0.776441	0.437489	0.976617
chr16_55685119	-36.6771	0.593184	37.8635	19.0154	0.0311949	0.975114	1		-96.1173	-13.3317	69.454	42.2376	-0.315635	0.752279	0.997031		-119.531	37.3066	194.145	80.0194	0.46622	0.641058	0.998655		-61.393	100.766	262.926	82.7343	1.21795	0.223243	0.972706		-84.937	0.0995887	85.1362	43.386	0.00229541	0.998169	1		-289.228	-95.1228	98.9821	99.0331	-0.960515	0.336796	0.991937		-390.017	-142.115	105.787	126.481	-1.12361	0.261179	0.957548
chr1_224739296	-0.705385	-0.0110228	0.683339	0.354266	-0.0311144	0.975178	1		-1.44285	0.0994013	1.64165	0.786862	0.126326	0.899474	0.998905		-6.79546	-3.87541	-0.955367	1.48982	-2.60126	0.00928809	0.841575		-4.88165	-1.86098	1.15968	1.54116	-1.20752	0.227231	0.972944		-2.52021	-0.936622	0.646962	0.807951	-1.15926	0.246352	1		-7.06918	-3.45404	0.161096	1.84446	-1.87266	0.0611154	0.955816		-5.97507	-1.35773	3.25961	2.35579	-0.576338	0.564387	0.986668
chr17_37925904	-48.9452	0.784442	50.5141	25.3723	0.0309173	0.975335	1		-68.5452	41.84	152.225	56.319	0.742911	0.457535	0.997031		-423.056	-213.84	-4.62273	106.743	-2.00331	0.0451443	0.942245		-234.136	-17.6776	198.781	110.438	-0.160068	0.872828	0.999509		-193.806	-80.3911	33.0235	57.8646	-1.3893	0.164742	0.984873		-344.182	-85.2246	173.733	132.121	-0.645049	0.518896	0.992771		-172.294	158.495	489.285	168.77	0.93912	0.347669	0.971403
chr9_136980867	-3.35062	0.0536056	3.45783	1.73685	0.0308637	0.975378	1		-7.06835	0.492878	8.05411	3.85777	0.127762	0.898337	0.998905		-4.80681	9.51551	23.8378	7.3073	1.30219	0.192851	0.975978		-13.2012	1.60864	16.4185	7.55604	0.212894	0.831409	0.999509		-0.238546	7.5282	15.295	3.96263	1.8998	0.0574592	0.967352		-6.22814	11.4985	29.2251	9.04418	1.27137	0.203599	0.985526		-8.23735	14.4018	37.041	11.5506	1.24685	0.212454	0.944729
chr10_122248827	-17.1532	-0.265893	16.6214	8.61598	-0.0308604	0.975381	1		-65.724	-28.2199	9.2842	19.1347	-1.4748	0.140267	0.992897		-79.2155	-8.17833	62.8589	36.2435	-0.22565	0.821474	0.998925		-33.5484	39.9067	113.362	37.4771	1.06483	0.286953	0.974894		-56.2255	-17.7094	20.8066	19.651	-0.901196	0.367484	1		-23.7365	64.1899	152.116	44.8604	1.43088	0.152465	0.980257		-84.7722	27.5227	139.818	57.2933	0.480382	0.630956	0.99009
chr1_149793240	-26.7965	-0.415329	25.9659	13.4598	-0.030857	0.975384	1		-55.2378	3.43518	62.1081	29.9352	0.114754	0.90864	0.998905		-128.261	-17.1631	93.9345	56.6824	-0.302793	0.762047	0.998925		-96.4424	18.5597	133.562	58.6745	0.316316	0.751763	0.995556		-42.841	17.4389	77.7188	30.7551	0.567025	0.570697	1		-139.939	-2.30485	135.329	70.2216	-0.0328226	0.973816	0.997487		-190.996	-15.5182	159.959	89.5292	-0.173331	0.862391	0.996518
chr7_127590048	-39.7131	-0.613637	38.4858	19.9487	-0.0307608	0.97546	1		-90.6145	-3.76164	83.0913	44.3127	-0.0848886	0.93235	0.998905		-86.7378	77.7803	242.298	83.9378	0.926642	0.354112	0.987361		-52.9148	117.19	287.294	86.788	1.3503	0.17692	0.965674		-99.6084	-10.388	78.8324	45.5206	-0.228205	0.819487	1		-152.983	50.6348	254.252	103.887	0.487405	0.625971	0.992771		-60.2611	199.759	459.778	132.663	1.50576	0.132129	0.901929
chr3_128632160	-30.614	-0.472493	29.669	15.3783	-0.0307246	0.975489	1		-55.3999	11.5484	78.4967	34.1573	0.338093	0.735293	0.997031		-121.947	4.8801	131.707	64.7075	0.0754178	0.939882	0.998925		-191.609	-60.4785	70.6516	66.9031	-0.903972	0.36601	0.980709		-107.697	-38.9316	29.8333	35.0841	-1.10966	0.267143	1		-86.4371	70.546	227.529	80.0934	0.880796	0.378428	0.992771		-429.887	-229.431	-28.974	102.274	-2.2433	0.0248776	0.818986
chr1_54654237	-12.3141	-0.189897	11.9343	6.18582	-0.0306987	0.97551	1		-47.6395	-20.7096	6.22027	13.7397	-1.50728	0.131739	0.992897		-80.4097	-29.398	21.6137	26.0264	-1.12954	0.258668	0.976723		-85.9765	-33.2344	19.5076	26.9092	-1.23506	0.216809	0.970263		-30.3783	-2.71927	24.9398	14.1118	-0.192695	0.847198	1		-31.7653	31.3732	94.5117	32.2135	0.973914	0.330099	0.990114		-153.363	-72.7929	7.77717	41.1072	-1.77081	0.0765927	0.888262
chr13_110512282	-1.85553	-0.0285462	1.79844	0.932136	-0.0306245	0.975569	1		-1.7894	2.26821	6.32581	2.07021	1.09564	0.273235	0.992897		-6.45868	1.22832	8.91531	3.92194	0.313191	0.754135	0.998925		-2.9021	5.04235	12.9868	4.05329	1.24401	0.213494	0.970263		-2.94687	1.21843	5.38372	2.12515	0.573336	0.566417	1		-9.53975	-0.026064	9.48763	4.85392	-0.00536968	0.995716	1		-11.0836	1.06273	13.2091	6.19712	0.171488	0.86384	0.996518
chr2_170073428	-28.8235	-0.44317	27.9371	14.4797	-0.0306063	0.975584	1		-47.3408	15.6956	78.7321	32.1615	0.488026	0.625532	0.997031		-106.449	12.9725	132.394	60.9295	0.21291	0.831397	0.998925		-103.628	19.8426	143.313	62.9953	0.314986	0.752772	0.995556		-53.3611	11.3882	76.1375	33.0353	0.344727	0.7303	1		-147.894	-0.0807208	147.733	75.4152	-0.00107035	0.999146	1		-178.239	10.5326	199.304	96.3122	0.109359	0.912918	0.997474
chr3_114147621	-15.3692	0.243381	15.856	7.96562	0.030554	0.975625	1		-45.6585	-10.9644	23.7297	17.7011	-0.61942	0.53564	0.997031		-73.8803	-8.15769	57.5649	33.5319	-0.243281	0.807788	0.998925		-58.0353	9.91569	77.8667	34.6689	0.286011	0.77487	0.996919		-26.2308	9.40905	45.0489	18.1836	0.517448	0.604844	1		-95.3471	-13.9944	67.3583	41.5065	-0.337162	0.735994	0.992771		-129.02	-25.1262	78.7676	53.0071	-0.474017	0.635488	0.99009
chr3_197839293	-16.2999	-0.249991	15.7999	8.18871	-0.0305287	0.975645	1		-10.8491	24.8052	60.4595	18.191	1.3636	0.172694	0.992897		-116.683	-49.2208	18.2418	34.4197	-1.43002	0.152712	0.975978		-62.0901	7.61246	77.315	35.5625	0.214058	0.830502	0.999509		-64.9185	-28.3275	8.26356	18.6689	-1.51736	0.129175	0.984873		-144.176	-60.6199	22.9359	42.6305	-1.42198	0.155031	0.980257		-104.347	2.28991	108.927	54.4067	0.0420887	0.966428	0.998051
chr3_40515781	-0.618491	0.00978146	0.638054	0.320547	0.0305149	0.975656	1		-1.48507	-0.0895475	1.30598	0.712003	-0.125768	0.899915	0.998905		-0.409153	2.23466	4.87848	1.34889	1.65667	0.0975855	0.975978		-4.81926	-2.08608	0.647101	1.39448	-1.49596	0.134665	0.962685		-1.0513	0.382592	1.81649	0.731578	0.522968	0.600997	1		-1.48965	1.78278	5.05522	1.66961	1.06778	0.285618	0.989775		-4.10509	0.0746538	4.2544	2.13252	0.0350073	0.972074	0.999043
chr1_155200056	-85.5981	1.3498	88.2977	44.3612	0.0304274	0.975726	1		-355.364	-162.264	30.8346	98.5199	-1.64702	0.0995536	0.992897		-401.469	-35.6897	330.089	186.622	-0.191241	0.848337	0.998925		-268.981	109.271	487.523	192.986	0.566212	0.571249	0.990089		-154.565	43.7703	242.105	101.191	0.432551	0.665341	1		-473.128	-20.3695	432.389	230.999	-0.0881801	0.929734	0.996595		-423.891	154.329	732.55	295.01	0.523132	0.600882	0.989057
chr10_121551232	-18.0416	-0.27477	17.4921	9.06473	-0.030312	0.975818	1		-26.7982	12.662	52.1222	20.1328	0.628926	0.529397	0.997031		-122.677	-47.9566	26.7641	38.1228	-1.25795	0.20841	0.975978		13.8518	91.1055	168.359	39.4151	2.31143	0.0208089	0.851446		-29.0795	11.4413	51.9622	20.6739	0.553418	0.579977	1		-91.2693	1.24259	93.7545	47.2	0.0263261	0.978997	0.997567		-83.7297	34.4021	152.534	60.2713	0.570787	0.568144	0.986668
chr15_30943078	-17.3161	0.271866	17.8598	8.97343	0.0302968	0.97583	1		-47.545	-8.47918	30.5866	19.9315	-0.425415	0.670534	0.997031		-57.1356	16.8752	90.886	37.7606	0.4469	0.654947	0.998655		-41.4812	35.0425	111.566	39.0427	0.897543	0.369429	0.980709		-79.9996	-39.8762	0.247256	20.4711	-1.94792	0.0514243	0.967352		-150.875	-59.2787	32.3173	46.7326	-1.26846	0.204632	0.985526		-177.013	-60.0295	56.9544	59.6857	-1.00576	0.31453	0.967983
chr1_51288063	-23.8001	-0.362054	23.076	11.9582	-0.0302767	0.975846	1		9.73797	61.7851	113.832	26.5546	2.32671	0.0199805	0.875755		-71.7449	26.8475	125.44	50.3023	0.533724	0.593532	0.998655		-92.2588	9.69346	111.646	52.0164	0.186354	0.852167	0.999509		6.24448	59.6947	113.145	27.2705	2.18898	0.0285981	0.967352		-59.6329	62.4047	184.442	62.2641	1.00226	0.316219	0.989775		-46.4521	109.395	265.242	79.5138	1.3758	0.168884	0.921033
chr16_50334767	-13.8097	0.216491	14.2426	7.1562	0.0302522	0.975866	1		-37.9757	-6.8212	24.3333	15.8952	-0.429137	0.667823	0.997031		-6.32594	52.6917	111.709	30.111	1.74991	0.0801334	0.975978		-93.3707	-32.3444	28.6819	31.1359	-1.03881	0.298891	0.977449		-33.8844	-1.8828	30.1188	16.3273	-0.115316	0.908195	1		-10.6427	62.4013	135.445	37.2674	1.67442	0.0940474	0.955816		-107.439	-14.1433	79.1526	47.5999	-0.297128	0.766369	0.996518
chr12_42232847	-13.4513	0.210183	13.8716	6.97012	0.0301549	0.975944	1		-32.1445	-1.80487	28.5348	15.4794	-0.116598	0.907179	0.998905		-79.8272	-22.3607	35.1058	29.3197	-0.762652	0.445671	0.995255		-75.658	-16.2331	43.1917	30.3188	-0.535415	0.592363	0.992296		-52.9848	-21.8282	9.32847	15.8962	-1.37316	0.169701	0.984873		-101.267	-30.1397	40.9878	36.2896	-0.830534	0.406237	0.992771		-108.376	-17.5331	73.3099	46.3485	-0.378289	0.705216	0.992765
chr19_32625954	-45.4037	-0.687059	44.0296	22.8146	-0.0301149	0.975975	1		-81.8793	17.4395	116.758	50.6729	0.344159	0.730727	0.997031		10.5106	198.647	386.784	95.988	2.0695	0.0384993	0.936941		-92.0839	102.451	296.985	99.2523	1.03222	0.301967	0.977449		-88.0101	14.0071	116.024	52.0496	0.269111	0.787845	1		-44.447	188.428	421.303	118.814	1.58591	0.11276	0.960275		-96.6419	200.771	498.184	151.741	1.32311	0.185797	0.935508
chr20_31934893	-40.8542	0.632716	42.1196	21.1668	0.029892	0.976153	1		-88.9305	3.21816	95.3668	47.0146	0.0684502	0.945427	0.998905		-248.293	-73.7232	100.847	89.0662	-0.827735	0.40782	0.994387		-117.205	63.2845	243.775	92.0867	0.687228	0.491939	0.985712		-56.628	38.0223	132.673	48.291	0.787358	0.431072	1		-179.471	36.6055	252.682	110.243	0.332044	0.739856	0.992771		-173.594	102.352	378.298	140.789	0.726988	0.467233	0.981999
chr15_76204114	-43.1423	0.667497	44.4773	22.3519	0.0298631	0.976176	1		-55.2722	42.0354	139.343	49.6467	0.846691	0.397168	0.992897		-252.373	-68.0211	116.331	94.0571	-0.723189	0.469564	0.997756		-73.3152	117.294	307.904	97.2498	1.20612	0.227773	0.972944		-205.26	-105.318	-5.37597	50.9909	-2.06543	0.0388823	0.967352		-293.134	-64.9685	163.197	116.411	-0.558095	0.576779	0.992771		-485.033	-193.643	97.7463	148.668	-1.30252	0.192739	0.940803
chr11_107654142	-27.7941	0.427034	28.6481	14.3985	0.0296582	0.97634	1		-69.3036	-6.6249	56.0538	31.9789	-0.207165	0.835881	0.99803		-172.62	-53.909	64.8015	60.5666	-0.890078	0.373424	0.989805		-74.2141	48.5407	171.295	62.63	0.775039	0.438317	0.980758		-46.4646	17.9021	82.2688	32.8402	0.545128	0.585665	1		-193.471	-46.5359	100.399	74.9669	-0.620752	0.534763	0.992771		-137.866	49.7939	237.454	95.7451	0.520067	0.603017	0.989434
chr17_38673447	-17.8028	0.273514	18.3498	9.22261	0.0296569	0.976341	1		-40.7674	-0.616583	39.5343	20.4851	-0.0300991	0.975988	0.999618		-90.93	-14.8638	61.2023	38.8093	-0.382997	0.701722	0.998925		-68.6767	9.97383	88.6244	40.1278	0.248551	0.803708	0.999509		-47.0066	-5.7643	35.478	21.042	-0.273943	0.784128	1		-109.794	-15.6505	78.4933	48.0325	-0.325831	0.744552	0.992771		-132.021	-11.7854	108.451	61.3449	-0.192117	0.847651	0.996518
chr11_59755545	-4.41552	0.0678373	4.55119	2.28743	0.0296566	0.976341	1		-9.65131	0.306719	10.2647	5.08063	0.0603703	0.951861	0.998905		-32.001	-13.1415	5.71801	9.62219	-1.36575	0.172018	0.975978		-19.1314	0.354826	19.8411	9.94197	0.0356897	0.97153	1		-13.4773	-3.25014	6.97704	5.21795	-0.622877	0.533366	1		-19.7181	3.62304	26.9642	11.9088	0.304233	0.76095	0.992771		-55.379	-25.5682	4.24268	15.2096	-1.68105	0.0927527	0.888262
chr9_136840366	-29.8318	0.457857	30.7475	15.4539	0.0296273	0.976364	1		-103.247	-35.9899	31.267	34.3148	-1.04882	0.294262	0.992897		-118.392	9.0867	136.565	65.0401	0.139709	0.88889	0.998925		-80.1334	51.7775	183.688	67.3015	0.769336	0.441694	0.980758		-145.664	-76.5209	-7.37771	35.2772	-2.16914	0.0300724	0.967352		-215.718	-57.8202	100.078	80.5602	-0.717726	0.472926	0.992771		-208.495	-6.9208	194.653	102.844	-0.0672942	0.946348	0.997474
chr11_76191925	-22.4121	-0.333508	21.7451	11.2646	-0.0296067	0.976381	1		-55.2307	-6.19711	42.8365	25.0171	-0.247715	0.804355	0.997031		-50.9652	41.9085	134.782	47.3846	0.884433	0.376462	0.990705		-40.2897	55.7111	151.712	48.98	1.13742	0.255361	0.972972		-89.3436	-38.9922	11.3593	25.6895	-1.51782	0.129059	0.984873		-29.2517	85.702	200.656	58.6498	1.46125	0.143947	0.977111		-64.5831	82.2326	229.048	74.906	1.09781	0.272287	0.95818
chr1_26993851	-22.5209	-0.335068	21.8507	11.3193	-0.0296015	0.976385	1		-55.1912	-5.91689	43.3574	25.14	-0.235358	0.813931	0.997031		-111.271	-17.9461	75.3791	47.6149	-0.376901	0.706247	0.998925		-136.078	-39.5749	56.9284	49.2364	-0.803773	0.421528	0.980758		-61.7084	-11.1068	39.4948	25.8171	-0.430211	0.667042	1		-90.1813	25.339	140.859	58.9389	0.42992	0.667254	0.992771		-146.645	0.884258	148.413	75.2699	0.0117478	0.990627	0.99976
chr7_149210734	-14.8921	-0.221345	14.4494	7.4851	-0.0295714	0.976409	1		-50.0325	-17.4479	15.1367	16.6248	-1.04951	0.293944	0.992897		-105.09	-43.3675	18.3552	31.4912	-1.37713	0.168472	0.975978		-35.7074	28.1153	91.9381	32.5626	0.863423	0.387905	0.980758		-49.9179	-16.4438	17.0303	17.0786	-0.962829	0.335633	1		-107.368	-30.9714	45.425	38.9778	-0.794591	0.426851	0.992771		-175.503	-77.9405	19.6221	49.7768	-1.5658	0.117396	0.893609
chr9_127824767	-8.22586	-0.121885	7.98209	4.13468	-0.0294787	0.976483	1		-16.6794	1.32462	19.3287	9.18575	0.144204	0.885339	0.998905		-5.43635	28.6504	62.7371	17.3912	1.64741	0.0994743	0.975978		-20.157	15.0936	50.3441	17.985	0.839232	0.401339	0.980758		-12.2838	6.2069	24.6976	9.43404	0.657926	0.510586	1		-30.86	11.3363	53.5326	21.5287	0.526568	0.598494	0.992771		-23.3988	30.4905	84.3798	27.4945	1.10897	0.267445	0.957548
chr8_80518609	-24.0275	-0.355111	23.3173	12.0778	-0.029402	0.976544	1		-66.4905	-13.9262	38.6381	26.8185	-0.519276	0.603568	0.997031		-103.89	-4.32394	95.242	50.799	-0.0851187	0.932167	0.998925		9.94118	112.888	215.835	52.524	2.14927	0.0316131	0.868575		-42.904	11.103	65.1101	27.5546	0.402947	0.686987	1		-111.67	11.6032	134.876	62.8943	0.184487	0.853631	0.992771		-145.701	11.7274	169.156	80.3206	0.146007	0.883916	0.996518
chr7_128352110	-30.9288	0.469111	31.867	16.0193	0.0292841	0.976638	1		-89.1226	-19.3496	50.4235	35.5985	-0.54355	0.586751	0.997031		-164.645	-32.455	99.7345	67.4436	-0.481217	0.630362	0.998655		-63.638	73.0513	209.741	69.7394	1.04749	0.294874	0.977449		-97.3802	-25.6755	46.0292	36.584	-0.701822	0.48279	1		-174.425	-10.7267	152.972	83.5196	-0.128434	0.897806	0.995514		-326.242	-117.279	91.6845	106.614	-1.10003	0.271318	0.95818
chr17_78803653	-58.4592	-0.855782	56.7476	29.3895	-0.0291186	0.97677	1		-107.685	20.256	148.197	65.276	0.310313	0.756323	0.997031		-362.499	-120.107	122.286	123.67	-0.971189	0.331454	0.983787		-178.157	72.445	323.047	127.858	0.566605	0.570983	0.990089		-172.888	-41.4726	89.9426	67.0486	-0.618546	0.536215	1		-341.049	-41.0423	258.965	153.065	-0.268137	0.788594	0.992771		-362.861	20.2826	403.426	195.482	0.103757	0.917362	0.997474
chr2_109845017	-23.8078	-0.346334	23.1151	11.9701	-0.0289332	0.976918	1		-41.7172	10.3622	62.4417	26.5712	0.389981	0.696551	0.997031		-161.267	-62.603	36.0609	50.3387	-1.24363	0.213634	0.975978		-101.783	0.246874	102.277	52.0562	0.00474245	0.996216	1		-46.6583	6.84682	60.3519	27.2985	0.250813	0.801959	1		-102.006	20.1982	142.402	62.3488	0.323955	0.745972	0.992771		-178.18	-22.1611	133.858	79.6016	-0.2784	0.780705	0.996518
chr12_97679839	-7.70351	-0.111781	7.47995	3.87333	-0.0288592	0.976977	1		-23.1817	-6.32984	10.5221	8.5979	-0.736207	0.461605	0.997031		-13.2028	18.707	50.6168	16.2805	1.14905	0.250537	0.975978		-27.0175	6.02707	39.0716	16.8595	0.357489	0.720726	0.995536		-36.994	-19.6673	-2.34056	8.84015	-2.22476	0.0260971	0.967352		-52.1836	-12.6395	26.9046	20.1756	-0.626474	0.531004	0.992771		-63.513	-13.0082	37.4965	25.7677	-0.504827	0.613681	0.99009
chr19_8261980	-25.3556	-0.366533	24.6226	12.7495	-0.0287487	0.977065	1		-18.9102	36.5897	92.0897	28.3163	1.29218	0.196295	0.992897		-56.1046	49.0431	154.191	53.6468	0.914185	0.36062	0.989055		-52.6695	56.0428	164.755	55.4655	1.01041	0.312299	0.977449		-0.42189	56.5822	113.586	29.0837	1.94549	0.0517156	0.967352		-62.1456	67.9982	198.142	66.3999	1.02407	0.305802	0.989775		-14.503	151.694	317.891	84.7943	1.78896	0.0736208	0.888262
chr4_154611975	-15.4279	0.229456	15.8869	7.98847	0.0287234	0.977085	1		-35.131	-0.356135	34.4187	17.7423	-0.0200727	0.983985	0.999618		-72.5682	-6.68861	59.191	33.612	-0.198994	0.842267	0.998925		-51.7593	16.3475	84.4543	34.7484	0.470453	0.638031	0.992296		-35.233	0.489113	36.2113	18.2256	0.0268366	0.97859	1		-106.838	-25.2892	56.2601	41.6068	-0.607814	0.543311	0.992771		-128.999	-24.8583	79.2826	53.1331	-0.46785	0.639892	0.99009
chr6_111562952	-13.4257	-0.193274	13.0391	6.75122	-0.0286281	0.977161	1		-13.0274	16.3297	45.6868	14.9781	1.09024	0.275608	0.992897		-57.7811	-2.11602	53.5491	28.4006	-0.0745061	0.940608	0.998925		-53.5712	3.98468	61.5406	29.3653	0.135694	0.892063	0.999509		-20.0087	10.1879	40.3846	15.4065	0.661277	0.508434	1		-61.8956	7.00221	75.9	35.152	0.199198	0.842108	0.992771		-39.6375	48.3603	136.358	44.8968	1.07714	0.281417	0.959185
chr3_46265315	-34.6575	0.512356	35.6822	17.9438	0.0285534	0.977221	1		-82.3391	-4.22197	73.8952	39.8557	-0.105931	0.915637	0.998905		-144.461	3.52358	151.508	75.5023	0.0466684	0.962777	0.998925		-153.426	-0.415976	152.594	78.0661	-0.00532851	0.995748	1		-86.1414	-5.90185	74.3377	40.9385	-0.144164	0.885371	1		-225.894	-42.7187	140.456	93.4566	-0.457096	0.647602	0.992771		-166.303	67.6279	301.559	119.353	0.566623	0.570971	0.986668
chr1_246916373	-54.1963	0.785541	55.7673	28.0519	0.0280031	0.97766	1		-128.768	-6.65408	115.46	62.303	-0.106802	0.914946	0.998905		-307.622	-76.3417	154.939	118	-0.646962	0.517657	0.998655		-89.666	149.486	388.639	122.017	1.22513	0.220525	0.972544		-47.4037	77.9943	203.392	63.9786	1.21907	0.222818	0.996717		-346.184	-59.8966	226.391	146.065	-0.410068	0.681756	0.992771		-162.267	203.332	568.932	186.53	1.09008	0.27568	0.95917
chr18_14361544	-36.9152	-0.519194	35.8768	18.5694	-0.0279597	0.977694	1		-97.2845	-16.4466	64.3914	41.2439	-0.398764	0.690067	0.997031		-275.494	-122.357	30.7806	78.1314	-1.56604	0.117339	0.975978		-179.293	-20.9519	137.389	80.7864	-0.25935	0.795366	0.999509		-119.847	-36.8141	46.2185	42.3636	-0.869003	0.384846	1		-276.606	-87.0531	102.499	96.7104	-0.900142	0.368045	0.992771		-375.266	-133.19	108.887	123.508	-1.07839	0.280862	0.95917
chr9_113876277	-3.12696	0.0450973	3.21715	1.61839	0.0278655	0.977769	1		-7.91665	-0.869647	6.17736	3.59541	-0.241877	0.808876	0.997031		-17.8262	-4.4774	8.87136	6.81059	-0.657417	0.510913	0.998655		-8.14986	5.65108	19.452	7.0413	0.802563	0.422228	0.980758		-9.4409	-2.20162	5.03766	3.69351	-0.596078	0.551123	1		-16.9041	-0.383355	16.1374	8.42894	-0.0454808	0.963724	0.996919		-30.2506	-9.15571	11.9392	10.7627	-0.85069	0.394942	0.976002
chr16_16377078	-23.6318	-0.330074	22.9717	11.8886	-0.0277638	0.977851	1		-44.1726	7.62571	59.424	26.4277	0.28855	0.772926	0.997031		-108.826	-10.7605	87.3053	50.0336	-0.215065	0.829717	0.998925		48.7182	150.065	251.411	51.7073	2.90219	0.00370563	0.75543		-9.77818	43.2668	96.3119	27.0638	1.5987	0.109888	0.984873		-54.2979	67.121	188.54	61.9484	1.0835	0.278587	0.989775		-104.469	50.6294	205.727	79.1316	0.639812	0.522295	0.985962
chr10_42830972	-58.9816	0.847144	60.6759	30.5249	0.0277526	0.977859	1		-65.1971	67.6779	200.553	67.7933	0.998297	0.318136	0.992897		-118.681	132.983	384.648	128.4	1.03569	0.300344	0.981574		-159.756	100.487	360.729	132.777	0.756811	0.449163	0.980758		-167.374	-30.9158	105.542	69.6214	-0.444055	0.657002	1		-376.627	-65.1015	246.424	158.941	-0.409594	0.682104	0.992771		-526.862	-129.024	268.815	202.979	-0.635651	0.525004	0.985962
chr9_38068179	-37.439	-0.52209	36.3948	18.8352	-0.0277189	0.977886	1		-96.1898	-14.1928	67.8042	41.8352	-0.339255	0.734418	0.997031		-126.739	28.5852	183.91	79.2473	0.360709	0.718317	0.998925		-166.439	-5.8346	154.77	81.941	-0.0712049	0.943235	1		-83.1056	1.12961	85.3648	42.9771	0.0262839	0.979031	1		-111.877	80.3634	272.604	98.0818	0.819351	0.412586	0.992771		-251.928	-6.40718	239.113	125.265	-0.0511488	0.959207	0.997474
chr1_154270686	-32.9382	-0.458884	32.0205	16.5711	-0.0276918	0.977908	1		-40.3507	31.784	103.919	36.8034	0.863615	0.387799	0.992897		-113.574	23.0512	159.677	69.7069	0.330687	0.740881	0.998925		-82.0716	59.2063	200.484	72.0806	0.821391	0.411424	0.980758		-28.0624	46.0139	120.09	37.794	1.21749	0.223417	0.996717		-168.699	0.42047	169.54	86.2853	0.00487302	0.996112	1		-161.211	54.765	270.741	110.192	0.496996	0.619192	0.99009
chr9_114361778	-67.5219	0.966969	69.4558	34.9433	0.0276725	0.977923	1		-104.167	47.9536	200.074	77.6127	0.617858	0.536669	0.997031		-579.32	-291.192	-3.0646	147.004	-1.98085	0.0476084	0.953988		-205.331	92.6214	390.574	152.017	0.609285	0.542336	0.986659		-261.346	-105.079	51.1867	79.7276	-1.31798	0.18751	0.988504		-635.81	-279.181	77.4477	181.954	-1.53435	0.124942	0.960275		-802.855	-347.393	108.07	232.379	-1.49494	0.13493	0.902427
chr11_108279460	-4.2614	-0.059294	4.14281	2.14393	-0.0276566	0.977936	1		-9.26419	0.0555266	9.37524	4.75496	0.0116776	0.990683	0.999618		-31.1744	-13.517	4.14031	9.00884	-1.50042	0.133506	0.975978		-15.7027	2.57985	20.8624	9.32783	0.276575	0.782106	0.998259		-11.1757	-1.60004	7.97564	4.88555	-0.327505	0.743286	1		-32.158	-10.3088	11.5405	11.1476	-0.924755	0.355093	0.992771		-36.8912	-8.94439	19.0024	14.2586	-0.627299	0.530463	0.986308
chr2_110610680	-29.4018	-0.408777	28.5843	14.7924	-0.0276343	0.977954	1		-66.3148	-1.92344	62.4679	32.8527	-0.0585472	0.953313	0.998905		-153.756	-31.73	90.296	62.2582	-0.509652	0.610295	0.998655		-90.9065	35.2649	161.436	64.3732	0.54782	0.583815	0.991856		-100.284	-34.1249	32.0345	33.7548	-1.01096	0.312033	1		-188.669	-37.6505	113.368	77.0504	-0.488648	0.625091	0.992771		-332.53	-139.679	53.1727	98.3935	-1.41959	0.155727	0.918585
chr10_102114636	-17.0711	-0.235295	16.6005	8.58968	-0.0273927	0.978146	1		-89.5916	-52.1972	-14.8027	19.0788	-2.73587	0.0062215	0.762146		-47.9857	22.8338	93.6534	36.1324	0.631949	0.52742	0.998655		-94.5171	-21.3828	51.7515	37.3134	-0.573059	0.566605	0.990089		-42.9371	-4.47515	33.9868	19.6234	-0.228051	0.819606	1		-118.8	-31.0915	56.6167	44.7491	-0.694796	0.487183	0.992771		-150.952	-39.0701	72.812	57.0827	-0.684448	0.493693	0.984906
chr16_7653784	-2.84195	-0.0391706	2.76361	1.42999	-0.0273922	0.978147	1		-3.74362	2.48177	8.70715	3.17622	0.781359	0.434591	0.997031		-17.4044	-5.61037	6.18363	6.01735	-0.932366	0.351147	0.986054		-9.47966	2.71528	14.9102	6.2219	0.436406	0.662542	0.994179		-7.43209	-1.03738	5.35734	3.26261	-0.31796	0.750516	1		-2.98306	11.6132	26.2094	7.44705	1.55943	0.118895	0.960275		-21.4596	-2.81676	15.8261	9.51168	-0.296137	0.767126	0.996518
chr12_259177	-3.12404	0.0442446	3.21253	1.61647	0.0273711	0.978164	1		-3.87783	3.15891	10.1956	3.59017	0.879877	0.378926	0.992897		-7.53166	5.79664	19.1249	6.80016	0.852428	0.393977	0.993989		-16.1727	-2.38955	11.3936	7.03223	-0.3398	0.734007	0.995536		-4.27814	2.94887	10.1759	3.68725	0.799747	0.423858	1		-7.46142	9.03603	25.5335	8.41707	1.07354	0.28303	0.989775		-14.7122	6.35745	27.4271	10.7498	0.5914	0.554252	0.986668
chr14_69786332	-7.24384	-0.0997301	7.04438	3.64495	-0.0273611	0.978172	1		-15.7559	0.116509	15.9889	8.09817	0.0143871	0.988521	0.999618		-41.6614	-11.6068	18.4477	15.334	-0.756936	0.449088	0.995834		-34.4985	-3.40788	27.6827	15.8625	-0.214838	0.829893	0.999509		-23.3696	-7.06551	9.23859	8.31842	-0.849382	0.395669	1		-61.4615	-24.246	12.9696	18.9875	-1.27694	0.201622	0.985526		-50.2877	-2.76369	44.7603	24.2469	-0.113981	0.909253	0.997474
chr14_103338420	-12.5999	0.178275	12.9565	6.51949	0.0273449	0.978185	1		-38.5705	-10.1882	18.1941	14.4808	-0.703566	0.481703	0.997031		-41.7137	12.0576	65.8289	27.4343	0.439508	0.660294	0.998655		-18.482	37.1135	92.709	28.3651	1.30842	0.19073	0.965674		-25.7418	3.41243	32.5667	14.8746	0.229413	0.818548	1		-105.523	-38.975	27.573	33.9531	-1.14791	0.251006	0.988678		-94.8962	-9.90109	75.094	43.3649	-0.228321	0.819397	0.996518
chr20_59604708	-3.44692	0.048702	3.54432	1.78348	0.0273073	0.978215	1		-7.24184	0.522449	8.28674	3.96137	0.131886	0.895075	0.998905		-3.51491	11.1934	25.9017	7.50423	1.49161	0.135802	0.975978		13.4114	28.6132	43.8149	7.756	3.68917	0.00022499	0.291036		-2.91336	5.06151	13.0364	4.06881	1.24398	0.213508	0.991027		-13.086	5.12014	23.3263	9.28885	0.551214	0.581487	0.992771		-4.0178	19.2315	42.4808	11.8619	1.62128	0.104957	0.888262
chr7_75007981	-56.8293	0.802468	58.4343	29.404	0.0272911	0.978228	1		-108.472	19.535	147.542	65.3099	0.299112	0.764855	0.997031		-129.088	113.388	355.863	123.712	0.916545	0.359381	0.989055		-198.314	52.4075	303.129	127.919	0.409692	0.682032	0.99429		-94.6368	36.8633	168.363	67.0919	0.549445	0.5827	1		-104.577	195.525	495.627	153.113	1.277	0.201603	0.985526		-50.3125	332.941	716.194	195.537	1.7027	0.0886249	0.888262
chr20_3864848	-12.3571	0.174272	12.7057	6.39358	0.0272574	0.978254	1		-34.2308	-6.37525	21.4803	14.212	-0.448582	0.653733	0.997031		-58.1297	-5.37023	47.3892	26.9181	-0.199503	0.841869	0.998925		-79.3101	-24.7873	29.7354	27.8177	-0.891063	0.372896	0.980758		-12.6282	15.9712	44.5707	14.5915	1.09455	0.273712	1		-61.2197	4.11166	69.443	33.3323	0.123354	0.901827	0.995831		-27.8701	55.492	138.854	42.5317	1.30472	0.191988	0.940803
chr15_33818597	-25.639	-0.350752	24.9375	12.9022	-0.0271855	0.978312	1		-46.2368	9.93298	66.1027	28.658	0.346604	0.728889	0.997031		-118.554	-12.1396	94.2752	54.2932	-0.223593	0.823074	0.998925		-117.067	-7.03653	102.994	56.1378	-0.125344	0.900251	0.999509		-29.4227	28.2726	85.9679	29.4364	0.960466	0.336821	1		-101.717	29.9873	161.691	67.196	0.446266	0.655405	0.992771		-109.66	58.5447	226.749	85.8187	0.68219	0.495119	0.984906
chr5_98869757	-23.9035	0.336054	24.5756	12.3671	0.0271731	0.978322	1		-73.0743	-19.2371	34.6001	27.468	-0.700346	0.483711	0.997031		-122.898	-20.9095	81.0791	52.035	-0.401836	0.687805	0.998925		-154.914	-49.4777	55.9583	53.7939	-0.919764	0.357696	0.980709		-70.1185	-14.8144	40.4897	28.2164	-0.52503	0.599562	1		-207.253	-81.0213	45.2101	64.4038	-1.25802	0.208384	0.98746		-178.283	-17.0679	144.147	82.2525	-0.207506	0.835614	0.996518
chr19_14972787	-45.1692	0.63305	46.4353	23.3685	0.0270899	0.978388	1		-7.02027	94.6999	196.42	51.8981	1.82473	0.0680418	0.96708		-253.615	-60.8884	131.838	98.33	-0.619225	0.535768	0.998655		-195.076	4.18832	203.452	101.665	0.0411972	0.967139	1		-55.0236	49.4679	153.959	53.312	0.927895	0.353462	1		-363.981	-125.442	113.097	121.704	-1.03072	0.302674	0.989775		-467.565	-162.925	141.715	155.428	-1.04823	0.294533	0.96585
chr21_30497034	-40.4789	0.566287	41.6115	20.9414	0.0270415	0.978427	1		-50.0332	41.1322	132.298	46.513	0.884317	0.376525	0.992897		-225.985	-53.272	119.441	88.1188	-0.604548	0.545479	0.998655		-123.131	55.438	234.007	91.1066	0.608496	0.542859	0.986659		-93.513	0.131431	93.7759	47.7778	0.00275087	0.997805	1		-231.453	-17.6766	196.1	109.07	-0.162068	0.871253	0.992771		-271.869	1.14362	274.156	139.292	0.0082102	0.993449	1
chr2_70672844	-46.0358	-0.622948	44.7899	23.1698	-0.0268862	0.97855	1		-143.335	-42.468	58.3986	51.4626	-0.825222	0.409246	0.996036		-533.28	-342.258	-151.236	97.4603	-3.51177	0.000445141	0.373614		-216.459	-18.8861	178.686	100.802	-0.187358	0.85138	0.999509		-248.98	-145.394	-41.8086	52.8497	-2.75108	0.00593983	0.768298		-461.057	-224.557	11.9432	120.663	-1.86102	0.0627413	0.955816		-537.852	-235.809	66.2333	154.103	-1.5302	0.125967	0.901929
chr1_16135192	-75.8381	1.05305	77.9442	39.2302	0.0268429	0.978585	1		-119.864	50.9089	221.681	87.1289	0.584294	0.559023	0.997031		-379.057	-55.6118	267.833	165.023	-0.336994	0.736121	0.998925		-507.75	-173.294	161.162	170.641	-1.01555	0.309844	0.977449		-217.721	-42.3471	133.027	89.4765	-0.473276	0.636016	1		-486.158	-85.7896	314.579	204.27	-0.419982	0.674498	0.992771		-303.126	208.167	719.461	260.864	0.797992	0.424875	0.976002
chr16_58259950	-12.7624	0.176914	13.1162	6.6017	0.0267983	0.978621	1		-43.1292	-14.3881	14.353	14.6638	-0.981198	0.326495	0.992897		-67.8225	-13.3907	41.0412	27.7714	-0.482175	0.629682	0.998655		-18.2266	38.0368	94.3003	28.7058	1.32506	0.185153	0.965674		-33.8641	-4.34997	25.1641	15.0582	-0.288877	0.772675	1		-69.1079	-1.73805	65.6318	34.3724	-0.0505655	0.959672	0.996712		-40.5313	45.51	131.551	43.8987	1.03671	0.299873	0.966919
chr6_85548388	-12.8965	0.17795	13.2524	6.67063	0.0266766	0.978718	1		-15.0888	13.9477	42.9842	14.8145	0.941489	0.346455	0.992897		-91.6238	-36.6768	18.2702	28.0342	-1.30829	0.190775	0.975978		-28.0732	28.7963	85.6658	29.015	0.992462	0.320972	0.977449		-46.0344	-16.1989	13.6365	15.2222	-1.06417	0.287254	1		-148.265	-80.1808	-12.0964	34.7369	-2.30823	0.0209864	0.908936		-132.33	-45.3708	41.5886	44.367	-1.02262	0.306486	0.966919
chr3_87245681	-9.29173	0.125792	9.54332	4.80486	0.0261802	0.979114	1		-48.5467	-27.6542	-6.76175	10.6594	-2.59434	0.00947716	0.799642		-38.1914	1.4154	41.0222	20.2076	0.0700434	0.944159	0.998925		-51.1822	-10.2328	30.7166	20.8925	-0.489781	0.624289	0.992296		-19.6991	1.75334	23.2058	10.9451	0.160193	0.872729	1		-12.496	36.5831	85.6622	25.0404	1.46096	0.144025	0.977111		-28.5757	34.0322	96.6402	31.9428	1.06541	0.28669	0.963508
chr18_31684360	-30.2264	-0.396074	29.4343	15.2196	-0.026024	0.979238	1		-39.8423	26.4121	92.6665	33.8033	0.781347	0.434599	0.997031		-91.8068	33.7139	159.235	64.0412	0.52644	0.598582	0.998655		-122.666	7.11147	136.889	66.2131	0.107403	0.914469	0.999509		-90.1127	-22.0579	45.9969	34.7218	-0.635274	0.52525	1		-194.227	-38.866	116.495	79.2659	-0.490324	0.623905	0.992771		-248.303	-49.8907	148.522	101.231	-0.49284	0.622126	0.99009
chr19_13956154	-62.4125	0.836352	64.0852	32.2698	0.0259175	0.979323	1		-53.3399	87.1346	227.609	71.6707	1.21576	0.224075	0.992897		-143.176	122.959	389.095	135.783	0.905557	0.36517	0.989582		-13.0475	262.089	537.226	140.376	1.86705	0.0618942	0.923847		-130.82	13.4767	157.774	73.621	0.183056	0.854754	1		-263.674	65.7361	395.147	168.067	0.391131	0.6957	0.992771		-458.224	-37.5297	383.164	214.64	-0.17485	0.861198	0.996518
chr7_27152471	-4.51266	-0.0588348	4.39499	2.27236	-0.0258915	0.979344	1		-17.5174	-7.62556	2.26628	5.04686	-1.51095	0.130801	0.992897		-22.0066	-3.26746	15.4716	9.56076	-0.341757	0.732534	0.998925		-16.696	2.67997	22.056	9.88572	0.271095	0.786318	0.998916		-17.9959	-7.8341	2.32772	5.1846	-1.51103	0.13078	0.984873		-10.7017	12.4908	35.6832	11.8329	1.0556	0.291152	0.989775		-40.5959	-10.9757	18.6445	15.1124	-0.726273	0.467672	0.981999
chr21_43659843	-19.8709	0.265349	20.4016	10.2736	0.0258283	0.979394	1		-68.8238	-24.1	20.6238	22.8183	-1.05617	0.29089	0.992897		-92.277	-7.5438	77.1894	43.2312	-0.174499	0.861473	0.998925		-146.901	-59.3007	28.2996	44.6941	-1.32681	0.18457	0.965674		-51.9645	-6.023	39.9185	23.4396	-0.256959	0.79721	1		-141.538	-36.6611	68.2156	53.5085	-0.685145	0.493252	0.992771		-122.609	11.3246	145.258	68.3333	0.165726	0.868373	0.996518
chr1_230368012	-52.5932	0.697932	53.989	27.1893	0.0256693	0.979521	1		-141.152	-22.7939	95.5645	60.3869	-0.377464	0.705829	0.997031		-272.862	-48.6917	175.479	114.373	-0.425728	0.670306	0.998655		-162.301	69.5052	301.312	118.269	0.587689	0.556741	0.986659		-146.573	-25.0257	96.5212	62.0137	-0.403551	0.686543	1		-378.542	-101.061	176.421	141.572	-0.713846	0.475323	0.992771		-695.859	-341.527	12.8043	180.782	-1.88917	0.0588687	0.887332
chr10_114822011	-17.6059	-0.226765	17.1524	8.86691	-0.0255743	0.979597	1		-35.9596	2.6135	41.1866	19.6802	0.132799	0.894352	0.998905		-73.1424	-0.0908429	72.9607	37.2712	-0.00243735	0.998055	1		-121.102	-45.533	30.0356	38.5554	-1.18098	0.237612	0.972944		-44.7078	-5.1047	34.4984	20.2056	-0.252637	0.800549	1		-63.4166	27.0068	117.43	46.1344	0.585395	0.558282	0.992771		-113.433	2.04564	117.524	58.9175	0.0347204	0.972303	0.999043
chr6_135302800	-49.5266	-0.634298	48.258	24.945	-0.0254278	0.979714	1		-114.236	-5.64009	102.956	55.4062	-0.101795	0.918919	0.998905		-431.385	-225.703	-20.0209	104.94	-2.15078	0.0314932	0.923377		-302.831	-90.1332	122.565	108.519	-0.830572	0.406215	0.980758		-193.148	-81.5945	29.9585	56.9148	-1.43363	0.151679	0.984873		-275.458	-20.8523	233.753	129.901	-0.160525	0.872468	0.992771		-496.751	-171.598	153.556	165.895	-1.03438	0.30096	0.966919
chr19_41892480	-21.4086	0.280554	21.9697	11.0659	0.025353	0.979773	1		-69.162	-20.9792	27.2035	24.583	-0.853402	0.393436	0.992897		-146.078	-54.8047	36.4689	46.5681	-1.17687	0.239247	0.975978		-148.9	-54.5189	39.8619	48.1535	-1.13219	0.257554	0.972972		-86.1371	-36.648	12.8411	25.2496	-1.45143	0.14666	0.984873		-159.547	-46.5953	66.3568	57.6286	-0.808544	0.418778	0.992771		-233.892	-89.6229	54.6461	73.6066	-1.21759	0.223379	0.944729
chr4_165207911	-76.2543	-0.973036	74.3082	38.4088	-0.0253337	0.979789	1		-179.73	-12.4955	154.739	85.3238	-0.146448	0.883567	0.998905		-532.501	-215.695	101.111	161.636	-1.33445	0.182056	0.975978		-407.282	-79.7575	247.767	167.104	-0.477291	0.633155	0.992296		-275.665	-103.884	67.8974	87.6434	-1.1853	0.235899	1		-650.325	-258.19	133.945	200.069	-1.2905	0.196876	0.985526		-1050.06	-549.412	-48.7652	255.432	-2.15091	0.0314831	0.818986
chr8_100066107	-21.5888	0.282445	22.1536	11.1588	0.0253115	0.979807	1		-58.8928	-10.3314	38.2301	24.7763	-0.416986	0.676688	0.997031		-85.9903	6.01178	98.0139	46.9399	0.128074	0.89809	0.998925		-87.3146	7.7843	102.883	48.5199	0.160435	0.872538	0.999509		-60.5788	-10.6614	39.2559	25.468	-0.41862	0.675494	1		-209.878	-95.9841	17.9096	58.109	-1.65179	0.0985766	0.955816		-213.867	-68.4327	77.0018	74.2013	-0.922258	0.356394	0.971681
chr13_51968326	-10.4486	0.136439	10.7215	5.40055	0.025264	0.979844	1		-43.5396	-20.0122	3.51525	12.0038	-1.66716	0.0954835	0.992897		-30.7801	13.8178	58.4157	22.7541	0.607267	0.543673	0.998655		-56.3653	-10.3107	35.7438	23.4972	-0.438807	0.660801	0.994028		-30.2484	-6.07982	18.0888	12.3309	-0.493055	0.621974	1		-79.8987	-24.76	30.3786	28.132	-0.880139	0.378784	0.992771		-119.534	-49.1134	21.3075	35.929	-1.36696	0.171639	0.921033
chr1_231352033	-23.6889	-0.301182	23.0865	11.9325	-0.0252405	0.979863	1		-101.319	-49.3826	2.55424	26.4984	-1.86361	0.0623768	0.960318		-115.654	-17.2707	81.1125	50.1955	-0.344069	0.730795	0.998925		-111.613	-9.87335	91.8658	51.9077	-0.190209	0.849145	0.999509		-35.5107	17.8349	71.1806	27.2172	0.655282	0.512286	1		-180.921	-59.1431	62.6352	62.1318	-0.951897	0.341149	0.992428		-136.215	19.31	174.835	79.3494	0.243354	0.807731	0.996518
chr1_8957343	-22.575	0.293337	23.1617	11.6675	0.0251414	0.979942	1		-26.3245	24.4666	75.2576	25.9138	0.944153	0.345092	0.992897		-189.686	-93.4901	2.70545	49.0794	-1.90488	0.0567962	0.973656		-140.073	-40.6141	58.8447	50.7443	-0.800367	0.423498	0.980758		-82.6868	-30.5289	21.629	26.6112	-1.14722	0.25129	1		-129.843	-10.7598	108.324	60.7569	-0.177096	0.859433	0.992771		-167.658	-15.6007	136.456	77.58	-0.201092	0.840627	0.996518
chr11_131794509	-28.295	0.367396	29.0298	14.6237	0.0251234	0.979957	1		-8.93975	54.7137	118.367	32.4762	1.68473	0.0920408	0.992897		-174.707	-54.1405	66.4265	61.5138	-0.880136	0.378786	0.991371		-88.4963	36.1801	160.857	63.6104	0.568777	0.569508	0.990089		-115.862	-50.4928	14.8765	33.3517	-1.51395	0.130039	0.984873		-161.494	-12.2501	136.994	76.1451	-0.160879	0.872189	0.992771		-220.759	-30.1627	160.433	97.2428	-0.31018	0.756424	0.996518
chr12_119116971	-31.8229	0.4111	32.6451	16.4459	0.0249971	0.980057	1		-113.642	-42.0469	29.548	36.528	-1.15109	0.249697	0.992897		-75.8147	59.8254	195.465	69.2041	0.864477	0.387326	0.993746		-87.9233	52.3258	192.575	71.5557	0.73126	0.46462	0.982441		-16.498	57.0409	130.58	37.5199	1.52029	0.128439	0.984873		-81.9405	85.9339	253.808	85.6502	1.00331	0.31571	0.989775		-99.5758	114.824	329.224	109.388	1.0497	0.293856	0.96585
chr11_8651910	-31.2606	-0.393043	30.4745	15.7487	-0.0249571	0.980089	1		-80.743	-12.1868	56.3694	34.9776	-0.348417	0.727527	0.997031		-188.373	-58.5303	71.3123	66.2462	-0.883527	0.376952	0.990705		-94.2834	39.9847	174.253	68.5042	0.583683	0.559433	0.987579		-74.8513	-4.448	65.9553	35.92	-0.123831	0.901449	1		-151.763	8.96321	169.69	82.0032	0.109303	0.912962	0.996476		-70.3269	134.923	340.172	104.719	1.28842	0.197598	0.944396
chr5_137753947	-105.087	1.35305	107.793	54.3063	0.0249151	0.980123	1		-224.084	12.3374	248.759	120.623	0.10228	0.918534	0.998905		-308.108	139.745	587.597	228.496	0.611585	0.540812	0.998655		-479.769	-16.7376	446.294	236.241	-0.0708497	0.943517	1		-229.145	13.7131	256.571	123.907	0.110672	0.911876	1		-468.344	85.9915	640.327	282.824	0.304046	0.761093	0.992771		-823.987	-116.055	591.877	361.19	-0.321313	0.747973	0.996518
chr5_44388613	-60.6278	-0.760188	59.1074	30.5447	-0.0248877	0.980145	1		-210.309	-77.3452	55.6187	67.8387	-1.14013	0.254231	0.992897		-433.681	-181.798	70.0854	128.512	-1.41464	0.157174	0.975978		-389.136	-128.722	131.692	132.864	-0.968823	0.332634	0.977449		-336.757	-200.2	-63.643	69.6719	-2.87347	0.00405993	0.727457		-436.43	-124.641	187.149	159.076	-0.783528	0.433317	0.992771		-487.149	-88.9679	309.214	203.154	-0.437933	0.661435	0.99009
chr8_26867162	-26.2801	0.337123	26.9543	13.5802	0.0248246	0.980195	1		-40.6372	18.5108	77.6588	30.1776	0.613396	0.539614	0.997031		-182.6	-70.5664	41.4673	57.1601	-1.23454	0.217002	0.975978		-98.7958	17.0453	132.886	59.1026	0.288401	0.77304	0.996919		-92.1489	-31.3832	29.3826	31.0029	-1.01226	0.311411	1		-109.757	28.9166	167.59	70.7516	0.408705	0.682756	0.992771		-222.463	-45.4025	131.658	90.337	-0.50259	0.615252	0.99009
chr11_67311777	-53.3717	-0.664251	52.0432	26.8916	-0.0247011	0.980293	1		-140.771	-23.7092	93.3529	59.7255	-0.396969	0.69139	0.997031		-219.494	2.22255	223.939	113.121	0.0196476	0.984325	0.998925		-240.577	-11.3064	217.964	116.975	-0.0966569	0.922999	0.999509		-76.2746	43.9398	164.154	61.3339	0.716403	0.473742	1		-104.843	169.591	444.025	140.017	1.21121	0.225814	0.98746		-374.978	-24.4897	325.999	178.821	-0.136951	0.89107	0.996518
chr7_57008315	-4.09951	-0.0508791	3.99775	2.06563	-0.0246313	0.980349	1		-5.80909	3.18187	12.1728	4.58722	0.693637	0.48791	0.997031		-15.368	1.67035	18.7087	8.69301	0.192149	0.847626	0.998925		-13.4463	4.16372	21.7737	8.98469	0.463424	0.643061	0.992296		-8.37181	0.870562	10.1129	4.7155	0.184617	0.853529	1		-7.94844	13.1418	34.232	10.7603	1.22132	0.221965	0.98746		-25.4378	1.50131	28.4404	13.7445	0.10923	0.91302	0.997474
chr7_73770144	-11.7479	0.149314	12.0465	6.07	0.0245987	0.980375	1		-28.8676	-2.4388	23.99	13.4841	-0.180865	0.856474	0.998905		-42.5454	7.51481	57.5751	25.5409	0.294226	0.768585	0.998925		-47.5871	4.17365	55.9344	26.4086	0.158042	0.874424	0.999509		-14.7631	12.3841	39.5312	13.8506	0.89412	0.371258	1		-43.2925	18.67	80.6325	31.6135	0.590571	0.554808	0.992771		-55.7468	23.3742	102.495	40.3679	0.57903	0.562569	0.986668
chr19_44623987	-24.2571	0.304816	24.8667	12.5316	0.0243238	0.980594	1		-34.797	19.7561	74.3092	27.8332	0.709803	0.477826	0.997031		-86.5924	16.7601	120.113	52.7309	0.317842	0.750605	0.998925		-99.2412	7.61587	114.473	54.5189	0.139692	0.888903	0.999509		-20.0533	35.9801	92.0134	28.5884	1.25855	0.208192	0.991027		-40.4197	87.4964	215.412	65.2633	1.34067	0.180028	0.984627		-81.6901	81.6765	245.043	83.3503	0.979918	0.327126	0.969965
chr9_33817676	-32.2148	-0.393776	31.4272	16.2352	-0.0242545	0.98065	1		-75.1848	-4.50626	66.1723	36.0605	-0.124964	0.900552	0.998905		-42.3402	91.537	225.414	68.3047	1.34013	0.180204	0.975978		-99.9882	38.4455	176.879	70.6295	0.544327	0.586217	0.991856		-18.4186	54.1842	126.787	37.0423	1.46277	0.143531	0.984873		-242.643	-76.9399	88.7632	84.5424	-0.910075	0.362783	0.992771		-332.715	-121.094	90.5275	107.97	-1.12155	0.262054	0.957548
chr9_136980330	-22.3634	-0.272981	21.8174	11.2706	-0.0242206	0.980677	1		-51.0848	-1.99119	47.1024	25.0478	-0.0794956	0.936638	0.998905		-50.2887	42.7204	135.729	47.4536	0.900256	0.367984	0.989582		-44.0506	51.9943	148.039	49.0025	1.06105	0.288665	0.975379		-41.0597	9.35659	59.7729	25.7226	0.36375	0.716045	1		-20.8033	94.2266	209.257	58.6887	1.60553	0.108377	0.960275		-28.3466	118.497	265.34	74.92	1.58164	0.113731	0.890812
chr3_182980459	-38.7082	-0.471345	37.7655	19.5086	-0.0241609	0.980724	1		-78.5881	6.34136	91.2708	43.3313	0.146346	0.883648	0.998905		-233.887	-73.0015	87.8844	82.0846	-0.889344	0.373818	0.989934		-181.796	-15.443	150.91	84.8739	-0.181952	0.85562	0.999509		-115.517	-28.281	58.9549	44.5081	-0.635412	0.52516	1		-354.083	-154.947	44.1891	101.6	-1.52507	0.127242	0.960275		-351.777	-97.4473	156.882	129.76	-0.750982	0.452664	0.979594
chr2_201760313	-29.1694	-0.354237	28.461	14.7016	-0.0240951	0.980777	1		-63.0991	0.913884	64.9268	32.6597	0.027982	0.977676	0.999618		-234.155	-112.889	8.37679	61.8703	-1.82461	0.0680603	0.975978		-114.532	10.8607	136.254	63.9761	0.169762	0.865197	0.999509		-118.714	-52.9646	12.7853	33.5459	-1.57887	0.114366	0.984873		-113.423	36.659	186.741	76.5725	0.478749	0.632117	0.992771		-207.551	-15.8593	175.833	97.802	-0.162157	0.871182	0.996518
chr11_62210387	-0.454538	0.00562115	0.46578	0.234775	0.0239427	0.980898	1		-1.10892	-0.0871003	0.934715	0.521334	-0.167072	0.867313	0.998905		-0.155962	1.77905	3.71406	0.987251	1.80202	0.0715417	0.975978		-0.686686	1.31432	3.31532	1.02092	1.28738	0.19796	0.969244		-0.742898	0.305842	1.35458	0.535071	0.571592	0.567599	1		-2.52412	-0.128515	2.26709	1.22225	-0.105147	0.916259	0.996595		-0.8175	2.24134	5.30018	1.56063	1.43617	0.150953	0.915253
chr12_124295522	-24.8425	-0.299726	24.243	12.5218	-0.0239363	0.980903	1		-15.9567	38.5541	93.0649	27.8116	1.38626	0.165668	0.992897		-88.3304	14.9469	118.224	52.6925	0.283663	0.776668	0.998925		-46.5588	60.2236	167.006	54.4808	1.10541	0.268982	0.972972		-51.9078	4.0881	60.084	28.5693	0.143094	0.886216	1		-94.094	33.727	161.548	65.2148	0.517169	0.605039	0.992771		-82.0704	81.1729	244.416	83.2874	0.974612	0.329753	0.969965
chr10_104230890	-2.16536	0.026569	2.2185	1.11833	0.0237577	0.981046	1		-4.36576	0.503976	5.37371	2.48456	0.202843	0.839257	0.998566		-5.13697	4.08483	13.3066	4.705	0.868189	0.385291	0.992548		-6.17908	3.34785	12.8748	4.86068	0.688762	0.490973	0.985456		-4.97079	0.0309908	5.03277	2.55193	0.0121441	0.990311	1		-10.6095	0.808336	12.2261	5.82541	0.13876	0.889639	0.995183		-15.5246	-0.946638	13.6313	7.43771	-0.127275	0.898722	0.997474
chr18_45731147	-73.1766	-0.875147	71.4263	36.8885	-0.0237241	0.981073	1		-183.69	-23.103	137.484	81.9321	-0.281977	0.777961	0.997031		-450.203	-145.978	158.248	155.217	-0.940475	0.346974	0.985403		-389.067	-74.5195	240.028	160.483	-0.464345	0.642401	0.992296		-286.443	-121.504	43.4356	84.1528	-1.44385	0.148782	0.984873		-792.3	-415.794	-39.2878	192.095	-2.16452	0.0304242	0.938443		-827.166	-346.288	134.59	245.346	-1.41143	0.158119	0.918585
chr15_40569993	-1.05489	0.0128946	1.08068	0.544787	0.0236691	0.981117	1		-1.79989	0.57184	2.94357	1.21007	0.472569	0.63652	0.997031		-5.59968	-1.1064	3.38687	2.29249	-0.482622	0.629364	0.998655		-2.57176	2.0741	6.71995	2.37033	0.875023	0.381561	0.980758		-2.47651	-0.040287	2.39593	1.24297	-0.0324119	0.974144	1		-8.54724	-2.98625	2.57473	2.83724	-1.05252	0.29256	0.989775		-6.35055	0.75189	7.85433	3.62369	0.207493	0.835625	0.996518
chr7_73683511	-14.6411	0.178091	14.9973	7.56082	0.0235544	0.981208	1		-18.9008	14.0114	46.9237	16.792	0.834413	0.404048	0.993797		-53.4563	8.89843	71.2531	31.8136	0.279705	0.779704	0.998925		-120.507	-56.0376	8.4316	32.8925	-1.70366	0.0884443	0.955177		-18.902	14.9125	48.727	17.2523	0.864378	0.38738	1		-17.7232	59.4346	136.592	39.3662	1.50979	0.131098	0.960275		-36.6887	61.8566	160.402	50.2782	1.23029	0.21859	0.944729
chr1_10624387	-51.5504	0.624205	52.7988	26.6197	0.023449	0.981292	1		-96.2927	19.5861	135.465	59.1218	0.331284	0.74043	0.997031		-18.6171	200.837	420.29	111.966	1.79373	0.072857	0.975978		-103.997	122.947	349.892	115.788	1.06183	0.288312	0.9751		-80.778	38.2215	157.221	60.7141	0.629533	0.529	1		-47.8851	223.765	495.416	138.597	1.6145	0.106419	0.955816		-49.4508	297.465	644.381	176.998	1.68061	0.0928379	0.888262
chr3_45118624	-34.7985	-0.411258	33.976	17.5445	-0.0234408	0.981299	1		-39.97	36.4068	112.784	38.9678	0.934281	0.350159	0.992897		-139.938	4.75351	149.445	73.8222	0.0643913	0.948659	0.998925		26.8518	176.432	326.013	76.3166	2.31185	0.0207861	0.851446		-53.0443	25.4088	103.862	40.0271	0.63479	0.525565	1		-180.326	-1.22659	177.873	91.3775	-0.0134233	0.98929	0.999381		-135.808	92.9151	321.638	116.696	0.796218	0.425905	0.976002
chr11_129882568	-27.4468	-0.323183	26.8004	13.8386	-0.0233538	0.981368	1		-18.5584	41.6794	101.917	30.7336	1.35615	0.17505	0.992897		-96.9155	17.1809	131.277	58.2124	0.295141	0.767886	0.998925		-167.283	-49.3012	68.6803	60.1947	-0.81903	0.412769	0.980758		-74.1887	-12.3249	49.5389	31.5631	-0.390484	0.696178	1		-113.844	27.387	168.618	72.0567	0.380075	0.70389	0.992771		-220.816	-40.4532	139.909	92.0218	-0.439605	0.660223	0.99009
chr11_1835441	-38.421	0.460918	39.3428	19.8377	0.0232344	0.981463	1		-72.0377	14.337	100.712	44.0688	0.325333	0.744929	0.997031		-96.2055	67.3958	230.997	83.4701	0.807425	0.419422	0.994387		-72.4794	96.671	265.821	86.3012	1.12016	0.262647	0.972972		-79.5537	9.15115	97.856	45.2576	0.202202	0.839759	1		-202.382	0.116109	202.614	103.315	0.00112383	0.999103	1		-372.735	-114.132	144.471	131.94	-0.865027	0.387024	0.976002
chr3_126022937	-25.3865	-0.295146	24.7962	12.8017	-0.0230552	0.981606	1		-86.0733	-30.3437	25.3859	28.4335	-1.06718	0.28589	0.992897		-119.995	-14.4179	91.1593	53.8659	-0.267662	0.788959	0.998925		-128.919	-19.7566	89.4054	55.6949	-0.354729	0.722793	0.995536		-90.2787	-33.0351	24.2084	29.2059	-1.13111	0.258008	1		-168.394	-37.7107	92.9723	66.675	-0.565589	0.571673	0.992771		-219.082	-52.1873	114.707	85.1502	-0.612885	0.539952	0.986668
chr9_135786549	-27.6007	-0.320771	26.9591	13.9183	-0.0230467	0.981613	1		-108.954	-48.3664	12.2213	30.9121	-1.56464	0.117667	0.992897		-199.888	-85.1169	29.654	58.5566	-1.45358	0.146062	0.975978		-158.422	-39.7439	78.9338	60.5498	-0.656383	0.511577	0.986659		-115.698	-53.4574	8.78312	31.7554	-1.68341	0.0922951	0.980657		-174.442	-32.3833	109.675	72.479	-0.446796	0.655023	0.992771		-415.506	-234.113	-52.7197	92.5475	-2.52965	0.0114176	0.736868
chr11_108292587	-13.9031	0.165154	14.2334	7.17768	0.0230094	0.981643	1		-56.9643	-25.7257	5.51284	15.938	-1.61411	0.106504	0.992897		-65.4374	-6.25547	52.9265	30.1949	-0.20717	0.835877	0.998925		-54.1408	7.05624	68.2532	31.223	0.225995	0.821205	0.999509		-36.3061	-4.21769	27.8707	16.3716	-0.257621	0.796699	1		-110.193	-36.9394	36.3147	37.3745	-0.988358	0.322978	0.989998		-85.7249	7.83047	101.386	47.7323	0.16405	0.869692	0.996518
chr4_87114420	-109.926	1.30462	112.536	56.7505	0.0229887	0.981659	1		32.417	279.43	526.443	126.027	2.21722	0.0266079	0.887197		-550.849	-82.8358	385.177	238.782	-0.34691	0.728659	0.998925		-324.819	159.025	642.869	246.859	0.644192	0.519451	0.986659		-91.6222	162.145	415.912	129.473	1.25235	0.210444	0.991027		-698.093	-118.796	460.5	295.559	-0.401938	0.68773	0.992771		-426.188	313.602	1053.39	377.444	0.830857	0.406055	0.976002
chr1_9038885	-35.241	0.417723	36.0764	18.1932	0.0229604	0.981682	1		-87.6485	-8.44946	70.7496	40.4077	-0.209105	0.834366	0.99803		-160.331	-10.3293	139.672	76.5314	-0.134968	0.892637	0.998925		-261.83	-106.72	48.389	79.1374	-1.34854	0.177483	0.965674		-134.319	-52.9878	28.3439	41.4957	-1.27694	0.201622	0.989921		-202.161	-16.4778	169.206	94.7365	-0.173933	0.861918	0.992771		-312.784	-75.6535	161.477	120.985	-0.625314	0.531765	0.986308
chr1_153261784	-40.7542	0.482917	41.72	21.0393	0.0229531	0.981688	1		-113.303	-21.7085	69.886	46.7319	-0.464533	0.642266	0.997031		-107.431	66.0558	239.542	88.5135	0.746279	0.455499	0.99744		-144.797	34.585	213.967	91.5216	0.377888	0.705513	0.995206		-111.869	-17.7975	76.2739	47.9956	-0.370815	0.710776	1		-204.733	10.0048	224.743	109.56	0.0913182	0.92724	0.996595		-438.239	-164.008	110.223	139.914	-1.17221	0.241113	0.951948
chr19_1863184	-85.9263	1.01656	87.9594	44.3586	0.0229169	0.981717	1		-217.692	-24.5854	168.521	98.5238	-0.249537	0.802945	0.997031		-432.785	-66.9437	298.897	186.654	-0.358652	0.719856	0.998925		-373.33	4.91689	383.164	192.983	0.0254783	0.979673	1		-181.277	17.0765	215.43	101.201	0.168739	0.866002	1		-520.379	-67.5652	385.248	231.027	-0.292456	0.769938	0.992771		-818.815	-240.534	337.748	295.042	-0.815253	0.414927	0.976002
chr2_233464141	-77.7431	0.917398	79.5779	40.1329	0.022859	0.981763	1		-143.006	31.7102	206.426	89.1409	0.355731	0.722042	0.997031		-129.765	201.218	532.2	168.869	1.19156	0.233433	0.975978		-44.2673	297.923	640.112	174.587	1.70644	0.0879253	0.954489		-9.51124	169.934	349.379	91.5535	1.85611	0.0634375	0.967352		-103.934	305.729	715.392	209.012	1.46274	0.143539	0.976962		-206.012	317.178	840.367	266.933	1.18823	0.234744	0.948272
chr3_129402486	-36.6027	-0.421707	35.7593	18.4597	-0.0228447	0.981774	1		-102.212	-21.85	58.5124	41.0013	-0.532911	0.594095	0.997031		-189.382	-37.1438	115.095	77.6726	-0.47821	0.632501	0.998655		-98.9909	58.4154	215.822	80.3093	0.72738	0.466993	0.982441		-76.7005	5.84601	88.3925	42.1156	0.138809	0.889601	1		-56.9516	131.48	319.912	96.1387	1.36761	0.171434	0.982544		-257.136	-16.4766	224.183	122.785	-0.13419	0.893252	0.996518
chr12_50505215	-43.5858	0.513409	44.6126	22.4996	0.0228186	0.981795	1		-119.209	-21.2734	76.6627	49.9674	-0.425745	0.670294	0.997031		-219.906	-34.4012	151.104	94.6453	-0.363475	0.71625	0.998925		-103.146	88.6746	280.495	97.8676	0.906067	0.3649	0.980709		-150	-49.4232	51.1535	51.3146	-0.96314	0.335477	1		-132.471	97.1296	326.73	117.143	0.829154	0.407017	0.992771		-141.351	151.883	445.117	149.609	1.0152	0.310011	0.966919
chr17_75485956	-51.0345	0.600215	52.2349	26.3442	0.0227835	0.981823	1		-239.16	-124.491	-9.82251	58.5045	-2.12789	0.0333459	0.936211		-260.471	-43.1892	174.093	110.858	-0.38959	0.696839	0.998925		-270.215	-45.5782	179.058	114.61	-0.397679	0.690867	0.995206		-116.486	1.31332	119.113	60.1019	0.0218515	0.982566	1		-409.844	-140.93	127.983	137.201	-1.02718	0.304333	0.989775		-407.408	-63.9655	279.477	175.226	-0.365046	0.715077	0.993506
chr1_19378660	-13.584	0.159289	13.9026	7.01191	0.0227169	0.981876	1		-11.424	19.0546	49.5332	15.5503	1.22535	0.220442	0.992897		-63.58	-5.77698	52.026	29.4913	-0.195887	0.844698	0.998925		-43.2704	16.4561	76.1825	30.4727	0.540027	0.589179	0.992296		-22.4579	8.83995	40.1378	15.9683	0.553593	0.579857	1		-29.4115	42.1162	113.644	36.4937	1.15407	0.248473	0.988678		-87.1248	4.22586	95.5765	46.6075	0.090669	0.927756	0.997474
chr2_102736869	-31.1092	-0.355895	30.3974	15.6905	-0.0226823	0.981904	1		-112.959	-44.6541	23.6504	34.8492	-1.28135	0.20007	0.992897		-186.866	-57.4616	71.943	66.0228	-0.87033	0.38412	0.992548		-109.212	24.5827	158.377	68.2627	0.360119	0.718758	0.995536		-67.4459	2.71769	72.8813	35.7978	0.0759177	0.939485	1		-191.312	-31.1391	129.034	81.7208	-0.381043	0.703171	0.992771		-308.223	-103.672	100.878	104.362	-0.993389	0.32052	0.968711
chr1_173850284	-1.23183	-0.0140787	1.20368	0.621304	-0.0226599	0.981922	1		-3.09794	-0.394089	2.30976	1.37952	-0.285672	0.775129	0.997031		-4.08513	1.02903	6.1432	2.60927	0.394377	0.693303	0.998925		-6.54853	-1.25306	4.04241	2.70177	-0.463792	0.642797	0.992296		-1.11811	1.65587	4.42985	1.4153	1.16998	0.242009	1		-6.51161	-0.174431	6.16275	3.23325	-0.0539491	0.956976	0.996712		-2.92013	5.17172	13.2636	4.12849	1.25269	0.210319	0.944729
chr11_4095106	-6.92496	0.08092	7.0868	3.57443	0.0226386	0.981939	1		-15.6869	-0.11455	15.4578	7.94505	-0.0144178	0.988497	0.999618		-50.0034	-20.5358	8.93185	15.0345	-1.36591	0.171967	0.975978		-53.7197	-23.2241	7.27149	15.559	-1.49265	0.135529	0.962685		-38.2895	-22.3093	-6.32919	8.15313	-2.73629	0.00621362	0.768298		-65.0133	-28.5261	7.96107	18.6159	-1.53235	0.125436	0.960275		-90.3258	-43.7092	2.90743	23.784	-1.83776	0.0660983	0.888262
chr19_38224048	-39.7738	0.463742	40.7013	20.5294	0.0225892	0.981978	1		-54.6089	34.7604	124.13	45.5965	0.762346	0.445853	0.997031		-214.485	-45.173	124.139	86.3838	-0.522934	0.60102	0.998655		-227.724	-52.6712	122.381	89.3126	-0.58974	0.555365	0.986659		-101.49	-9.69109	82.1076	46.836	-0.206915	0.836076	1		-14.5873	194.956	404.5	106.91	1.82356	0.0682193	0.955816		-281.034	-13.3972	254.239	136.549	-0.0981126	0.921843	0.997474
chr4_145870304	-91.1418	1.05995	93.2617	47.0417	0.0225322	0.982023	1		-222.871	-18.0859	186.699	104.482	-0.173101	0.862572	0.998905		-509.641	-121.698	266.244	197.93	-0.614855	0.53865	0.998655		-560.774	-159.707	241.359	204.626	-0.780486	0.435105	0.980758		-353.065	-142.714	67.638	107.322	-1.32977	0.183595	0.985909		-624.228	-144.04	336.149	244.994	-0.587931	0.556579	0.992771		-459.166	154.07	767.306	312.876	0.492433	0.622413	0.99009
chr13_27920095	-27.9202	-0.31617	27.2879	14.0837	-0.0224493	0.98209	1		-105.42	-44.1104	17.1997	31.2806	-1.41015	0.158496	0.992897		-116.074	0.085847	116.246	59.2653	0.00144852	0.998844	1		-221.067	-100.97	19.126	61.2737	-1.64786	0.0993814	0.955177		-128.769	-65.7965	-2.82396	32.1289	-2.04789	0.0405703	0.967352		-124.835	18.9307	162.696	73.3498	0.258088	0.796339	0.992771		-214.893	-31.2824	152.328	93.6786	-0.333933	0.73843	0.996518
chr6_75130235	-43.6024	0.503116	44.6086	22.5028	0.0223579	0.982162	1		-103.773	-5.80894	92.1551	49.9816	-0.116221	0.907477	0.998905		-417.759	-232.222	-46.6849	94.6617	-2.45318	0.0141601	0.870305		-247.876	-56.0001	135.876	97.8959	-0.572038	0.567296	0.990089		-198.936	-98.3097	2.31687	51.3401	-1.91487	0.0555088	0.967352		-245.609	-15.9308	213.748	117.183	-0.135948	0.891862	0.995183		-411.241	-117.918	175.405	149.655	-0.787933	0.430736	0.976002
chr14_61547725	-25.3994	0.291506	25.9824	13.1076	0.0222395	0.982257	1		-20.1791	36.8823	93.9437	29.113	1.26687	0.205202	0.992897		8.46573	116.56	224.655	55.1502	2.1135	0.0345577	0.932219		-4.70495	107.065	218.835	57.0255	1.87749	0.0604504	0.923847		-10.4822	48.1286	106.739	29.9035	1.60947	0.107515	0.984873		-42.9445	90.85	224.645	68.2625	1.33089	0.183225	0.985526		-41.1429	129.731	300.604	87.1803	1.48807	0.136732	0.905133
chr12_42235761	-7.00004	-0.0780159	6.84401	3.53165	-0.0220905	0.982376	1		-31.8265	-16.4564	-1.0863	7.8419	-2.09853	0.0358588	0.939756		-59.1956	-30.0807	-0.965826	14.8545	-2.02502	0.0428654	0.938931		-42.2986	-12.1875	17.9235	15.3628	-0.793314	0.427595	0.980758		-15.3941	0.394326	16.1827	8.0553	0.0489524	0.960957	1		-42.5606	-6.52003	29.5205	18.388	-0.35458	0.722904	0.992771		-68.3966	-22.3678	23.661	23.4841	-0.952467	0.34086	0.969967
chr1_6465293	-18.033	0.205271	18.4435	9.30523	0.0220598	0.9824	1		-28.9796	11.5226	52.0249	20.6644	0.557607	0.577113	0.997031		-118.562	-41.8513	34.86	39.1384	-1.06931	0.284928	0.977059		-48.2332	31.1211	110.475	40.4869	0.768671	0.442089	0.980758		-50.805	-9.20694	32.3911	21.2235	-0.433809	0.664427	1		-41.8393	53.1799	148.199	48.4792	1.09696	0.272657	0.989775		-133.448	-12.1558	109.137	61.884	-0.196429	0.844274	0.996518
chr17_73285446	-33.4331	0.378694	34.1905	17.2509	0.0219521	0.982486	1		-95.0004	-19.9025	55.1953	38.3152	-0.519442	0.603452	0.997031		-166.548	-24.266	118.016	72.5929	-0.334275	0.738172	0.998925		-143.844	3.25449	150.353	75.0503	0.0433642	0.965411	1		-114.172	-37.0355	40.1009	39.3553	-0.941055	0.346677	1		-223.267	-47.1714	128.924	89.8447	-0.525032	0.599561	0.992771		-247.892	-22.9963	201.899	114.743	-0.200416	0.841155	0.996518
chr1_110049194	-61.3284	-0.677636	59.9731	30.9443	-0.0218986	0.982529	1		-145.482	-10.7775	123.927	68.7268	-0.156817	0.875389	0.998905		-257.438	-2.30777	252.823	130.169	-0.0177291	0.985855	0.998925		-293.601	-29.7783	234.044	134.603	-0.22123	0.824913	0.999509		-198.141	-59.8101	78.5205	70.5768	-0.847447	0.396746	1		-195.047	120.755	436.557	161.123	0.749458	0.453581	0.992771		-312.105	91.2026	494.51	205.769	0.443228	0.657601	0.99009
chr15_43276710	-14.0871	-0.154067	13.779	7.10869	-0.0216731	0.982709	1		-38.1725	-7.22648	23.7196	15.7888	-0.457697	0.64717	0.997031		-79.5088	-20.8746	37.7596	29.9154	-0.697788	0.48531	0.99844		-67.9207	-7.29443	53.3319	30.9318	-0.235823	0.81357	0.999509		-62.8483	-31.0615	0.725302	16.2178	-1.91528	0.0554572	0.967352		-43.8353	28.7331	101.302	37.0247	0.776053	0.437718	0.992771		-96.1729	-3.49141	89.1901	47.2865	-0.0738352	0.941142	0.997474
chr20_36190590	-28.3607	-0.30938	27.7419	14.3119	-0.021617	0.982753	1		-91.7703	-29.4657	32.8389	31.788	-0.926943	0.353956	0.992897		-45.6416	72.3908	190.423	60.2206	1.20209	0.229327	0.975978		-92.9493	29.0897	151.129	62.2648	0.467193	0.640362	0.992296		-42.872	21.1261	85.1242	32.6521	0.647006	0.517628	1		-165.776	-19.6765	126.423	74.5408	-0.263969	0.791804	0.992771		-201.87	-15.2861	171.297	95.1957	-0.160575	0.872428	0.996518
chr7_103314025	-28.522	-0.309425	27.9032	14.3942	-0.0214965	0.98285	1		-99.0765	-36.4074	26.2617	31.974	-1.13866	0.254847	0.992897		-171.098	-52.388	66.3215	60.5661	-0.864973	0.387054	0.993456		-137.417	-14.6714	108.074	62.6252	-0.234273	0.814773	0.999509		-112.799	-48.4153	15.9681	32.8487	-1.47389	0.140512	0.984873		-203.265	-56.3311	90.603	74.9664	-0.751418	0.452401	0.992771		-277.256	-89.6335	97.9888	95.7257	-0.936358	0.349089	0.971403
chr19_4847838	-33.7336	0.373153	34.4799	17.4014	0.0214438	0.982892	1		-101.539	-25.7859	49.9669	38.6494	-0.667176	0.50466	0.997031		-74.9242	68.5881	212.1	73.2206	0.936733	0.348896	0.98596		-200.866	-52.4858	95.8944	75.7042	-0.693301	0.488121	0.984936		-105.005	-27.1943	50.6165	39.6994	-0.685005	0.493341	1		-124.015	53.6175	231.25	90.6289	0.591616	0.554108	0.992771		-283.244	-56.3869	170.47	115.743	-0.487173	0.626136	0.99009
chr17_82273382	-44.8855	-0.482121	43.9213	22.6548	-0.0212812	0.983021	1		-60.2825	38.3394	136.961	50.3172	0.761953	0.446088	0.997031		-136.038	50.8036	237.645	95.3272	0.532939	0.594076	0.998655		-100.583	92.5902	285.763	98.5577	0.939451	0.347499	0.977987		-90.9746	10.3282	111.631	51.6851	0.199829	0.841615	1		-61.0346	170.212	401.459	117.983	1.44268	0.14911	0.980075		-210.715	84.6276	379.97	150.685	0.561619	0.574376	0.986668
chr11_68173900	-16.5948	0.182063	16.9589	8.55964	0.0212699	0.98303	1		-37.202	0.0617387	37.3254	19.0121	0.00324734	0.997409	0.999893		-97.4738	-26.8845	43.7047	36.0149	-0.746483	0.455376	0.99744		-62.3723	10.6026	83.5775	37.2321	0.284771	0.77582	0.996919		-27.614	10.6532	48.9205	19.5241	0.545646	0.585309	1		-96.1903	-8.82327	78.5438	44.575	-0.197942	0.84309	0.992771		-67.9197	43.6347	155.189	56.9155	0.766658	0.443285	0.977985
chr10_47762856	-35.1176	-0.374902	34.3678	17.7259	-0.02115	0.983126	1		-101.68	-24.4274	52.8249	39.4144	-0.619758	0.535417	0.997031		-128.601	17.4976	163.596	74.5399	0.234741	0.814409	0.998925		-144.918	6.3091	157.536	77.1565	0.0817701	0.93483	0.999744		-150.134	-70.9322	8.27013	40.4093	-1.75534	0.079201	0.967352		-139.623	41.308	222.239	92.3116	0.447485	0.654525	0.992771		-214.329	16.6567	247.643	117.85	0.141339	0.887603	0.996518
chr9_8338848	-0.481778	-0.00513868	0.471501	0.243183	-0.0211309	0.983141	1		-1.21615	-0.157193	0.901764	0.540284	-0.290945	0.771094	0.997031		-2.08058	-0.0744371	1.9317	1.02354	-0.0727251	0.942025	0.998925		-2.12663	-0.0528417	2.02094	1.05805	-0.0499424	0.960168	1		-1.01207	0.0759973	1.16406	0.555136	0.136898	0.891111	1		-2.89392	-0.411639	2.07065	1.26647	-0.325028	0.74516	0.992771		-4.54759	-1.3771	1.79339	1.6176	-0.851326	0.394588	0.976002
chr19_7508488	-13.4886	0.146809	13.7822	6.95684	0.0211029	0.983164	1		-62.1069	-31.8105	-1.51421	15.4573	-2.05796	0.0395939	0.94752		-65.3991	-8.04854	49.302	29.2605	-0.275065	0.783266	0.998925		-89.2266	-29.8605	29.5057	30.2889	-0.985856	0.324204	0.977449		-50.425	-19.3335	11.7581	15.863	-1.21878	0.222929	0.996717		-68.5763	2.37343	73.3232	36.1988	0.0655665	0.947723	0.996595		-121.362	-30.5999	60.1621	46.3071	-0.660802	0.508739	0.985682
chr1_47438930	-65.9103	-0.700212	64.5099	33.2705	-0.0210461	0.983209	1		-252.71	-107.894	36.9222	73.8859	-1.46028	0.144213	0.992897		-477.944	-203.685	70.573	139.928	-1.45565	0.14549	0.975978		-528.685	-245.046	38.5922	144.713	-1.69332	0.0903946	0.955177		-290.573	-141.795	6.98272	75.9071	-1.86801	0.0617607	0.967352		-264.089	75.5701	415.229	173.295	0.436077	0.662781	0.992771		-640.599	-206.922	226.755	221.264	-0.935183	0.349694	0.971403
chr20_57265639	-20.2619	0.21958	20.701	10.4497	0.021013	0.983235	1		-41.5317	3.95985	49.4514	23.21	0.17061	0.864531	0.998905		-199.271	-113.093	-26.9145	43.9684	-2.57213	0.0101074	0.850974		-100.994	-11.8722	77.2497	45.4704	-0.261097	0.794018	0.999509		-51.2058	-4.47227	42.2613	23.8436	-0.187567	0.851216	1		-67.3745	39.3071	145.989	54.4294	0.722167	0.470192	0.992771		-83.2999	52.944	189.188	69.5122	0.76165	0.446269	0.979041
chr15_72289773	-40.0762	0.431336	40.9389	20.6671	0.0208707	0.983349	1		-39.252	50.7194	140.691	45.9038	1.10491	0.2692	0.992897		-223.4	-52.9436	117.513	86.9678	-0.608772	0.542675	0.998655		-116.53	59.717	235.964	89.9221	0.664096	0.506629	0.986659		-129.491	-37.0724	55.3466	47.1525	-0.786223	0.431737	1		-354.849	-143.892	67.066	107.631	-1.33689	0.181258	0.984627		-403.77	-134.338	135.093	137.465	-0.977254	0.328444	0.969965
chr1_153936810	-12.8654	-0.134576	12.5962	6.4953	-0.020719	0.98347	1		-35.4099	-7.13656	21.1368	14.4252	-0.494729	0.620791	0.997031		-43.3861	10.1606	63.7073	27.3197	0.371914	0.709957	0.998925		-41.3499	13.9859	69.3218	28.2326	0.495382	0.62033	0.992296		-30.2024	-1.15556	27.8913	14.8198	-0.0779739	0.937849	1		-57.7651	8.52369	74.8125	33.8208	0.252025	0.801022	0.992771		-23.0248	61.5787	146.182	43.1651	1.42659	0.153699	0.91715
chr22_19767265	-25.7071	0.274475	26.256	13.2559	0.0207059	0.98348	1		-52.4816	5.22848	62.9385	29.4439	0.177574	0.859057	0.998905		-115.216	-5.8866	103.443	55.7802	-0.105532	0.915954	0.998925		-28.6199	84.4132	197.446	57.67	1.46373	0.143268	0.962685		-73.866	-14.5863	44.6933	30.2447	-0.482277	0.629609	1		-63.0863	72.2366	207.56	69.0423	1.04627	0.295438	0.989775		-46.8473	125.968	298.784	88.1712	1.42868	0.153097	0.915768
chr21_44851656	-29.4865	-0.305712	28.8751	14.8882	-0.0205339	0.983617	1		-55.8086	9.00671	73.822	33.069	0.272361	0.785344	0.997031		-105.331	17.4603	140.251	62.6485	0.278702	0.780473	0.998925		-122.222	4.73058	131.683	64.7715	0.0730349	0.941778	1		-79.8411	-13.2653	53.3105	33.9673	-0.390532	0.696143	1		-23.3754	128.596	280.568	77.5366	1.65852	0.0972117	0.955816		-17.9884	176.087	370.163	99.0183	1.77833	0.0753493	0.888262
chr4_163325354	-42.1463	0.444124	43.0346	21.7298	0.0204385	0.983694	1		-70.5679	24.027	118.622	48.2627	0.497837	0.618599	0.997031		-43.7229	135.468	314.66	91.4241	1.48176	0.138405	0.975978		-203.741	-18.4743	166.792	94.5237	-0.195446	0.845044	0.999509		-93.8675	3.30479	100.477	49.5777	0.0666589	0.946853	1		-85.9227	135.882	357.686	113.166	1.20074	0.229854	0.987756		-69.0769	214.177	497.43	144.517	1.48202	0.138336	0.905164
chr4_154304633	-1.40827	0.0148186	1.43791	0.726065	0.0204094	0.983717	1		-3.51434	-0.353587	2.80716	1.61263	-0.219262	0.826446	0.998003		-7.52904	-1.54131	4.44642	3.05496	-0.504527	0.613891	0.998655		-9.08949	-2.89927	3.29095	3.15827	-0.917992	0.358623	0.980709		-3.87983	-0.632994	2.61384	1.65655	-0.382116	0.702375	1		-4.33616	3.07525	10.4866	3.78133	0.813271	0.416062	0.992771		-15.6074	-6.14277	3.32183	4.82888	-1.27209	0.203341	0.944729
chr8_54734808	-2.3076	0.0241246	2.35585	1.18966	0.0202787	0.983821	1		-5.31035	-0.129037	5.05228	2.64353	-0.0488122	0.961069	0.998928		-6.77974	3.03065	12.8411	5.0053	0.605489	0.544854	0.998655		-10.1393	0.00630463	10.1519	5.17634	0.00121797	0.999028	1		-5.30355	0.0171919	5.33793	2.71466	0.00633297	0.994947	1		-12.1691	-0.0256886	12.1177	6.1956	-0.00414627	0.996692	1		-25.2716	-9.76631	5.73899	7.91087	-1.23454	0.217	0.944729
chr1_155176256	-25.0787	0.262012	25.6027	12.9289	0.0202655	0.983832	1		-60.4493	-4.14405	52.1612	28.7272	-0.144255	0.885299	0.998905		1.83938	108.413	214.986	54.3741	1.99383	0.0461708	0.946551		-177.361	-67.0695	43.2216	56.271	-1.1919	0.2333	0.972944		-31.2806	26.5593	84.3993	29.5102	0.900005	0.368117	1		-54.1429	77.9373	210.018	67.3879	1.15655	0.247457	0.988678		-106.771	61.8619	230.495	86.0371	0.719013	0.472133	0.982184
chr14_24377733	-35.4327	-0.362147	34.7085	17.8932	-0.0202394	0.983852	1		-73.9124	3.98775	81.8878	39.7449	0.100333	0.92008	0.998905		-234.397	-86.8117	60.7735	75.2986	-1.1529	0.248951	0.975978		-212.715	-60.107	92.5013	77.8613	-0.771974	0.44013	0.980758		-150.437	-70.4187	9.59938	40.8256	-1.72487	0.0845512	0.973293		-324.93	-142.281	40.3678	93.1882	-1.52681	0.126807	0.960275		-530.239	-296.989	-63.7393	119.005	-2.4956	0.0125744	0.736868
chr12_48824635	-10.5425	0.109728	10.762	5.43482	0.0201899	0.983892	1		-37.5736	-13.9202	9.73318	12.068	-1.15348	0.248715	0.992897		-50.6015	-5.79017	39.0211	22.8629	-0.253256	0.800071	0.998925		-60.0547	-13.7162	32.6223	23.6421	-0.580159	0.561807	0.988867		-22.5365	1.76107	26.0587	12.3967	0.142059	0.887033	1		-19.6864	35.7761	91.2386	28.2972	1.2643	0.206123	0.985526		-107.515	-36.6848	34.1458	36.1381	-1.01513	0.310044	0.966919
chr2_219242646	-16.0927	-0.163652	15.7654	8.12708	-0.0201366	0.983934	1		-35.0905	0.299964	35.6904	18.0563	0.0166127	0.986746	0.999618		-14.9041	52.0945	119.093	34.183	1.52399	0.127511	0.975978		-101.999	-32.7172	36.5644	35.3477	-0.92558	0.354664	0.980709		-36.0162	0.344107	36.7044	18.5512	0.0185491	0.985201	1		-72.2934	10.6708	93.6349	42.3286	0.252093	0.800969	0.992771		-68.897	37.0656	143.028	54.0626	0.685606	0.492962	0.984906
chr7_12644444	-16.0568	-0.162918	15.731	8.10914	-0.0200907	0.983971	1		-27.1973	8.11411	43.4256	18.0161	0.450382	0.652435	0.997031		-42.0621	24.785	91.6322	34.1057	0.726712	0.467402	0.997756		-80.8265	-11.6521	57.5224	35.2931	-0.330152	0.741285	0.995536		-23.0352	13.2308	49.4969	18.5031	0.715061	0.474572	1		-29.1546	53.6012	136.357	42.2224	1.2695	0.204263	0.985526		-44.5608	61.0884	166.738	53.9027	1.13331	0.257084	0.956158
chr1_21429267	-19.3357	0.199924	19.7355	9.96714	0.0200583	0.983997	1		-24.5519	18.8345	62.2208	22.1359	0.850858	0.394848	0.992897		-145.969	-63.8027	18.3636	41.9216	-1.52195	0.12802	0.975978		-46.8801	38.0951	123.07	43.3547	0.878684	0.379573	0.980758		-45.143	-0.586297	43.9704	22.733	-0.0257905	0.979424	1		-163.699	-61.9815	39.7355	51.8964	-1.19433	0.232349	0.987756		-212.784	-82.8881	47.008	66.2735	-1.2507	0.211045	0.944729
chr20_20591238	-30.2259	0.311622	30.8492	15.5804	0.0200009	0.984043	1		-101.532	-33.7058	34.1208	34.6054	-0.974004	0.330055	0.992897		-219.562	-91.0696	37.4225	65.5572	-1.38916	0.164783	0.975978		-214.709	-81.8584	50.9923	67.781	-1.20769	0.227166	0.972944		-91.8323	-22.1618	47.5087	35.5462	-0.623465	0.532979	1		-176.755	-17.7051	141.344	81.1477	-0.218184	0.827285	0.992771		-279.997	-76.879	126.239	103.632	-0.74185	0.458178	0.980007
chr13_24710644	-17.852	0.183815	18.2196	9.20196	0.0199757	0.984063	1		-20.3519	19.7079	59.7677	20.4387	0.964244	0.334924	0.992897		-118.727	-42.8334	33.0599	38.7211	-1.1062	0.268639	0.977059		-81.5189	-3.0444	75.4301	40.038	-0.0760377	0.939389	0.999868		-62.9437	-21.795	19.3536	20.9942	-1.03815	0.299202	1		-95.2597	-1.32646	92.6067	47.9251	-0.0276777	0.977919	0.997531		-103.249	16.7173	136.684	61.2074	0.273125	0.784757	0.996518
chr5_143752354	-36.3876	0.371099	37.1298	18.7544	0.0197873	0.984213	1		-121.383	-39.7379	41.907	41.6556	-0.953964	0.340102	0.992897		-212.936	-58.2732	96.3898	78.9097	-0.73848	0.460223	0.99744		-260.798	-100.899	58.9993	81.5809	-1.2368	0.216161	0.970263		-99.9918	-16.1222	67.7473	42.7906	-0.37677	0.706344	1		-147.684	43.7522	235.189	97.6716	0.447952	0.654188	0.992771		-190.318	54.1628	298.643	124.735	0.434224	0.664126	0.99009
chr1_145900264	-10.9165	-0.108429	10.6997	5.51434	-0.0196631	0.984312	1		-34.7343	-10.7219	13.2905	12.2512	-0.87517	0.381481	0.992897		-49.6478	-4.25351	41.1408	23.1603	-0.183655	0.854284	0.998925		-41.3673	5.66626	52.6998	23.9967	0.236127	0.813334	0.999509		-28.4455	-3.83589	20.7737	12.5559	-0.305505	0.759982	1		-43.1925	13.061	69.3145	28.7007	0.455075	0.649055	0.992771		-78.7075	-6.85142	65.0046	36.6613	-0.186885	0.851751	0.996518
chr19_38510857	-13.0948	0.131963	13.3587	6.74833	0.0195549	0.984398	1		-33.0146	-3.6401	25.7344	14.987	-0.242884	0.808095	0.997031		-49.0032	6.65278	62.3087	28.3959	0.234287	0.814762	0.998925		-47.0345	10.5123	68.0592	29.3606	0.358042	0.720312	0.995536		-43.7101	-13.5366	16.6368	15.3946	-0.879309	0.379234	1		-65.5716	3.31838	72.2083	35.1479	0.0944118	0.924782	0.996595		-140.453	-52.476	35.501	44.8862	-1.16909	0.242368	0.952534
chr1_210804175	-20.8246	0.208152	21.241	10.731	0.0193972	0.984524	1		-57.2362	-10.5267	36.1828	23.8314	-0.441718	0.658694	0.997031		-75.6893	12.7768	101.243	45.1358	0.283076	0.777119	0.998925		-106.191	-14.7019	76.7877	46.6783	-0.314961	0.752791	0.995556		-65.1054	-17.134	30.8375	24.4752	-0.700054	0.483894	1		-31.0982	78.4129	187.924	55.873	1.40341	0.160494	0.980257		-138.245	1.62373	141.492	71.3615	0.0227536	0.981847	0.999206
chr3_101330300	-10.8196	0.107282	11.0342	5.57495	0.0192435	0.984647	1		-41.3342	-17.0651	7.20389	12.3822	-1.3782	0.16814	0.992897		-12.1476	33.8235	79.7947	23.4547	1.44208	0.149279	0.975978		-60.4403	-13.0101	34.4202	24.1991	-0.537626	0.590835	0.992296		-10.104	14.7976	39.6992	12.7049	1.16472	0.244134	1		-62.2675	-5.35088	51.5657	29.0391	-0.184265	0.853806	0.992771		-54.6442	17.9852	90.6145	37.0558	0.485354	0.627426	0.99009
chr16_70177609	-4.10295	0.0406449	4.18424	2.11408	0.0192258	0.984661	1		-2.93827	6.29337	15.525	4.71002	1.33617	0.181495	0.992897		-20.4858	-3.05594	14.3739	8.89279	-0.343643	0.731115	0.998925		-11.1584	6.90924	24.9769	9.2182	0.749522	0.453543	0.980758		-10.2932	-0.830711	8.63182	4.82782	-0.172067	0.863384	1		-28.3939	-6.79033	14.8132	11.0222	-0.616058	0.537856	0.992771		-37.9699	-10.4118	17.1463	14.0602	-0.740514	0.458988	0.980007
chr15_42442427	-24.869	-0.241162	24.3866	12.5652	-0.0191929	0.984687	1		-62.9773	-8.27454	46.4282	27.9096	-0.296477	0.766866	0.997031		-153.12	-49.4869	54.1459	52.8739	-0.935943	0.349303	0.98596		-82.2178	24.9379	132.094	54.6713	0.456143	0.648287	0.992296		-82.7841	-26.5956	29.5929	28.6676	-0.927724	0.353551	1		-146.549	-18.2843	109.98	65.4412	-0.279401	0.779937	0.992771		-279.085	-115.281	48.5234	83.5736	-1.37939	0.167773	0.921033
chr9_130681606	-1.53245	-0.014789	1.50287	0.774315	-0.0190995	0.984762	1		-4.15588	-0.784987	2.58591	1.71984	-0.456429	0.648081	0.997031		-0.641652	5.74318	12.128	3.25757	1.76303	0.0778959	0.975978		-7.26929	-0.666836	5.93562	3.3686	-0.197957	0.843079	0.999509		-2.15588	1.30698	4.76984	1.76676	0.739759	0.459446	1		-6.56011	1.34304	9.24619	4.03222	0.333078	0.739076	0.992771		-5.292	4.80109	14.8942	5.14954	0.932334	0.351164	0.971403
chr17_3529038	-22.707	0.222049	23.1511	11.6985	0.018981	0.984856	1		-37.0777	13.8477	64.7731	25.9823	0.532967	0.594056	0.997031		-98.2501	-1.77084	94.7085	49.2241	-0.035975	0.971302	0.998925		-134.108	-34.4157	65.2769	50.8636	-0.676627	0.498642	0.986659		-53.5157	-1.19524	51.1252	26.6941	-0.0447754	0.964286	1		-130.25	-10.824	108.602	60.9316	-0.177641	0.859005	0.992771		-209.174	-56.6845	95.8047	77.8006	-0.728587	0.466255	0.981999
chr10_37971631	-0.838368	0.00810748	0.854583	0.431875	0.0187727	0.985022	1		-2.91123	-1.03128	0.848666	0.959156	-1.0752	0.282287	0.992897		-3.67745	-0.116712	3.44403	1.8167	-0.0642438	0.948776	0.998925		-1.13096	2.55089	6.23273	1.87849	1.35794	0.174482	0.965674		-1.51751	0.413141	2.34379	0.985025	0.419422	0.674908	1		-0.00146295	4.4056	8.81267	2.2485	1.95935	0.0500719	0.955816		-1.90631	3.72221	9.35074	2.8717	1.29617	0.194916	0.943347
chr14_102726438	-0.605533	-0.0057412	0.594051	0.306016	-0.0187611	0.985032	1		-0.636771	0.695859	2.02849	0.679914	1.02345	0.306094	0.992897		-3.32196	-0.797511	1.72694	1.28798	-0.619193	0.535789	0.998655		-0.412532	2.19455	4.80163	1.33014	1.64986	0.0989718	0.955177		-0.830646	0.539212	1.90907	0.698907	0.771507	0.440407	1		-3.12485	0.000148299	3.12514	1.59438	9.3e-05	0.999926	1		-2.01161	1.97915	5.96991	2.0361	0.972029	0.331036	0.969965
chr1_155328073	-30.0537	0.288508	30.6307	15.4807	0.0186366	0.985131	1		-36.2472	31.1408	98.5288	34.3816	0.905739	0.365074	0.992897		-166.436	-38.8014	88.8331	65.1197	-0.595848	0.551277	0.998655		-83.5193	48.4631	180.446	67.338	0.7197	0.47171	0.983341		-92.6889	-23.4846	45.7196	35.3083	-0.665131	0.505967	1		-154.799	3.19205	161.183	80.6077	0.0395998	0.968412	0.997093		-100.794	100.967	302.727	102.939	0.980839	0.326672	0.969453
chr18_6031812	-2.30894	-0.0217407	2.26546	1.16694	-0.0186306	0.985136	1		-7.74145	-2.66156	2.41832	2.59178	-1.02693	0.304455	0.992897		-1.30018	8.32317	17.9465	4.90987	1.69519	0.0900392	0.975978		-8.27008	1.68039	11.6309	5.07677	0.330996	0.740648	0.995536		-3.37282	1.84516	7.06314	2.66224	0.693086	0.488256	1		-8.32404	3.58799	15.5	6.07756	0.590366	0.554945	0.992771		-7.71711	7.49555	22.7082	7.76156	0.965727	0.334181	0.969965
chr2_102816511	-1.79593	0.0171865	1.8303	0.925057	0.0185788	0.985177	1		-6.09414	-2.0695	1.95514	2.05339	-1.00785	0.313528	0.992897		-9.84164	-2.22096	5.39971	3.8881	-0.571221	0.56785	0.998655		-9.93235	-2.04888	5.8346	4.02218	-0.509395	0.610476	0.992296		-4.78974	-0.652848	3.48404	2.11066	-0.30931	0.757086	1		-13.2141	-3.76758	5.67899	4.81968	-0.781708	0.434386	0.992771		-10.7503	1.29822	13.3467	6.14719	0.211189	0.83274	0.996518
chr2_130346307	-25.0326	-0.234235	24.5641	12.6522	-0.0185134	0.985229	1		-67.3578	-12.2815	42.7948	28.1001	-0.437062	0.662066	0.997031		-186.223	-81.8783	22.4663	53.2371	-1.538	0.12405	0.975978		-172.547	-64.6589	43.2288	55.0448	-1.17466	0.24013	0.972944		-31.9098	24.6643	81.2385	28.8644	0.854491	0.392833	1		-197.362	-68.2102	60.9415	65.8937	-1.03515	0.300597	0.989775		-234.437	-69.5136	95.4094	84.1444	-0.826123	0.408734	0.976002
chr2_19973530	-30.9156	0.294452	31.5045	15.9235	0.0184917	0.985247	1		-100.719	-31.4004	37.918	35.3665	-0.887856	0.374618	0.992897		-93.184	38.1419	169.468	67.003	0.569257	0.569182	0.998655		-145.873	-10.0928	125.687	69.2755	-0.145691	0.884165	0.999509		-52.0228	19.1799	90.3825	36.3279	0.527966	0.597523	1		-89.2225	73.3215	235.866	82.9306	0.884131	0.376625	0.992771		-137.069	70.5194	278.108	105.912	0.665828	0.505521	0.985682
chr6_75890346	-25.1952	0.237408	25.6701	12.9758	0.0182962	0.985403	1		-69.5081	-13.0201	43.4679	28.8204	-0.451766	0.651438	0.997031		-117.096	-10.0799	96.9367	54.6003	-0.184612	0.853533	0.998925		-105.631	5.02355	115.678	56.4564	0.0889812	0.929097	0.999509		-48.0987	9.93258	67.9639	29.6078	0.335472	0.737269	1		-117.216	15.2056	147.628	67.5622	0.225061	0.821931	0.992771		-164.996	4.11747	173.231	86.2825	0.0477208	0.961939	0.997749
chr4_17512038	-54.4475	0.512567	55.4726	28.0408	0.0182793	0.985416	1		-104.746	17.3229	139.392	62.28	0.278146	0.7809	0.997031		-98.8651	132.376	363.616	117.98	1.12202	0.261855	0.977059		-289.586	-50.5137	188.559	121.976	-0.414129	0.67878	0.99429		-159.139	-33.7458	91.6474	63.9761	-0.527474	0.597864	1		-50.3228	235.891	522.104	146.027	1.61539	0.106227	0.955816		-86.5157	279.003	644.522	186.489	1.49608	0.134632	0.902427
chr7_12604724	-2.18352	-0.0201515	2.14322	1.10376	-0.0182572	0.985434	1		-10.248	-5.44162	-0.63525	2.45223	-2.21905	0.0264833	0.887197		-7.58662	1.51327	10.6132	4.6428	0.32594	0.74447	0.998925		-15.8267	-6.40867	3.00935	4.80511	-1.33372	0.182296	0.965674		-5.81385	-0.876664	4.06052	2.51897	-0.348024	0.727822	1		-17.6535	-6.39422	4.86506	5.74453	-1.1131	0.265666	0.989775		-24.9079	-10.5221	3.86372	7.3397	-1.43359	0.15169	0.915511
chr14_58223710	-2.21745	0.020709	2.25887	1.14192	0.0181353	0.985531	1		-8.46212	-3.49312	1.47588	2.5352	-1.37785	0.168251	0.992897		-12.1564	-2.74122	6.67402	4.80369	-0.570648	0.568238	0.998655		-10.3368	-0.59864	9.13956	4.96847	-0.120488	0.904097	0.999509		-2.72583	2.37618	7.47819	2.60307	0.912839	0.361327	1		-14.7729	-3.11771	8.53745	5.94651	-0.524292	0.600076	0.992771		-3.82876	11.0497	25.9281	7.59104	1.45562	0.145497	0.913424
chr19_52374464	-2.93511	0.0271932	2.9895	1.51138	0.0179923	0.985645	1		-13.6651	-7.09066	-0.516173	3.35433	-2.11388	0.0345253	0.937947		-6.244	6.21544	18.6749	6.35686	0.977754	0.328196	0.983787		-8.29812	4.58458	17.4673	6.57281	0.697507	0.485485	0.984936		-4.90043	1.85683	8.61409	3.44758	0.538589	0.590171	1		-16.0169	-0.592778	14.8313	7.86944	-0.0753265	0.939955	0.996595		-9.07751	10.6147	30.3069	10.0471	1.0565	0.29074	0.964216
chr13_113158691	-70.3714	-0.637759	69.0959	35.5784	-0.0179255	0.985698	1		-143.962	10.9292	165.82	79.0262	0.138298	0.890005	0.998905		-520.38	-226.956	66.4677	149.706	-1.51601	0.129516	0.975978		-186.176	117.233	420.641	154.8	0.757315	0.448861	0.980758		-152.735	6.36676	165.469	81.1745	0.078433	0.937484	1		-632.361	-269.201	93.9586	185.286	-1.4529	0.146252	0.977805		-536.329	-72.4914	391.347	236.652	-0.306321	0.75936	0.996518
chr1_52961413	-12.9715	0.119618	13.2107	6.67914	0.0179091	0.985711	1		-10.0407	19.0304	48.1014	14.8322	1.28305	0.199476	0.992897		-87.5413	-32.5221	22.4971	28.071	-1.15857	0.246634	0.975978		-91.3391	-34.4524	22.4343	29.0238	-1.18704	0.235212	0.972944		-48.2379	-18.3827	11.4726	15.2323	-1.20682	0.2275	1		-93.9274	-25.7864	42.3547	34.7659	-0.741715	0.45826	0.992771		-160.651	-73.5869	13.4771	44.4204	-1.6566	0.0976002	0.888262
chr3_121586056	-54.4775	0.502297	55.4821	28.0509	0.0179066	0.985713	1		-121.997	0.120626	122.239	62.3051	0.00193605	0.998455	0.999893		-368.96	-137.63	93.7001	118.025	-1.1661	0.243573	0.975978		-339.214	-100.024	139.165	122.036	-0.819633	0.412425	0.980758		-233.496	-108.071	17.3541	63.9924	-1.68881	0.0912559	0.978785		-490.399	-204.063	82.2733	146.09	-1.39683	0.162464	0.980257		-811.991	-446.354	-80.7169	186.549	-2.39268	0.0167257	0.782182
chr11_6528405	-0.77356	0.00708511	0.78773	0.398288	0.0177889	0.985807	1		-3.01475	-1.28238	0.449983	0.883861	-1.45089	0.146811	0.992897		-2.71638	0.567627	3.85163	1.67551	0.338778	0.734777	0.998925		-4.78789	-1.39318	2.00153	1.73199	-0.804377	0.421179	0.980758		-1.52537	0.25474	2.03485	0.908219	0.280483	0.779107	1		-5.29089	-1.22794	2.83501	2.07293	-0.592367	0.553605	0.992771		-3.56969	1.61771	6.80511	2.64663	0.611234	0.541045	0.986668
chr17_19796293	-2.41698	-0.0216438	2.37369	1.22211	-0.0177102	0.98587	1		-4.73981	0.577319	5.89445	2.71282	0.212812	0.831474	0.99803		-8.15607	1.92489	12.0058	5.14334	0.374248	0.708219	0.998925		-3.95523	6.4614	16.878	5.31461	1.21578	0.224068	0.972706		-7.37545	-1.9107	3.55405	2.78814	-0.685296	0.493157	1		-16.2708	-3.80703	8.6568	6.35909	-0.598674	0.54939	0.992771		-17.8486	-1.92362	14.0013	8.12498	-0.236754	0.812847	0.996518
chr22_38489024	-18.1068	0.161183	18.4291	9.32038	0.0172936	0.986202	1		-45.7588	-5.18626	35.3863	20.7003	-0.25054	0.802169	0.997031		-41.1183	35.7445	112.607	39.2157	0.911485	0.36204	0.989282		-43.3914	36.0875	115.566	40.5504	0.88994	0.373498	0.980758		-36.2053	5.47771	47.1607	21.2668	0.257571	0.796738	1		-77.7562	17.4003	112.557	48.5493	0.358406	0.72004	0.992771		-40.9561	80.5706	202.097	62.0034	1.29945	0.193788	0.942083
chr9_113508590	-26.7459	0.236757	27.2194	13.7667	0.0171979	0.986279	1		-59.0573	0.87471	60.8067	30.5775	0.0286063	0.977179	0.999618		-111.368	2.16001	115.688	57.9223	0.0372915	0.970253	0.998925		-76.5743	40.8102	158.195	59.89	0.681418	0.495607	0.986659		-95.1534	-33.5878	27.9777	31.411	-1.0693	0.284934	1		-142.71	-2.19783	138.314	71.6897	-0.0306576	0.975543	0.997487		-216.085	-36.6347	142.816	91.5564	-0.400133	0.689059	0.99271
chr11_72642385	-33.2312	0.292514	33.8162	17.1039	0.0171021	0.986355	1		-47.3377	27.1169	101.571	37.987	0.713846	0.475322	0.997031		-79.2628	61.753	202.769	71.9468	0.858314	0.390719	0.993989		-146.288	-0.464961	145.358	74.3997	-0.0062495	0.995014	1		-84.5808	-8.11934	68.3421	39.0109	-0.20813	0.835128	1		-181.786	-7.22944	167.327	89.0596	-0.0811753	0.935303	0.996595		-246.166	-23.2439	199.678	113.736	-0.204367	0.838066	0.996518
chr4_120710450	-14.926	0.129908	15.1858	7.6816	0.0169115	0.986507	1		-27.9229	5.53344	38.9897	17.0695	0.324171	0.745809	0.997031		-89.9358	-26.6391	36.6576	32.2942	-0.824888	0.409435	0.994387		-112.957	-47.4233	18.1109	33.4358	-1.41834	0.156092	0.962685		-46.8872	-12.5561	21.775	17.5159	-0.716844	0.473471	1		-106.516	-28.1367	50.2424	39.9893	-0.703605	0.481679	0.992771		-112.084	-11.918	88.2482	51.1052	-0.233205	0.815602	0.996518
chr11_59659242	-25.8188	-0.220795	25.3772	13.0602	-0.0169059	0.986512	1		-79.0777	-22.2257	34.6262	29.0061	-0.766244	0.443531	0.997031		-212.548	-104.881	2.78672	54.9324	-1.90927	0.0562273	0.970535		-165.212	-53.8666	57.4784	56.8087	-0.948211	0.343022	0.977449		-105.078	-46.6982	11.682	29.7858	-1.5678	0.116928	0.984873		-189.221	-55.9354	77.3503	68.0029	-0.822545	0.410767	0.992771		-276.376	-106.165	64.0471	86.8427	-1.22249	0.221521	0.944729
chr5_138824758	-25.3696	0.22058	25.8107	13.0562	0.0168947	0.986521	1		-89.7705	-32.9327	23.9051	28.9989	-1.13565	0.256101	0.992897		-144.159	-36.4877	71.1838	54.9344	-0.664205	0.506559	0.998655		-136.027	-24.7066	86.6139	56.7962	-0.435005	0.663559	0.994179		-84.8438	-26.4578	31.9282	29.7888	-0.88818	0.374444	1		-81.3592	51.9109	185.181	67.9949	0.763452	0.445194	0.992771		-137.395	32.8043	203.004	86.8364	0.377771	0.705601	0.992784
chr22_37932022	-27.6044	-0.235889	27.1327	13.9635	-0.0168932	0.986522	1		-71.0313	-10.2438	50.5437	31.014	-0.330296	0.741176	0.997031		-134.736	-19.5837	95.5685	58.7511	-0.333333	0.738883	0.998925		-149.546	-30.4791	88.5874	60.7482	-0.501728	0.615859	0.992296		-89.7065	-27.2712	35.1641	31.8548	-0.856111	0.391936	1		-125.432	17.1119	159.655	72.7262	0.235292	0.813982	0.992771		-210.211	-28.1711	153.868	92.8773	-0.303316	0.761649	0.996518
chr7_754718	-36.1328	-0.305227	35.5224	18.2794	-0.0166979	0.986678	1		-71.104	8.47364	88.0512	40.6008	0.208706	0.834678	0.99803		-147.659	3.08337	153.825	76.9092	0.040091	0.968021	0.998925		-168.766	-12.9012	142.964	79.5231	-0.162232	0.871123	0.999509		-63.2139	18.5352	100.284	41.7087	0.444397	0.656756	1		-152.49	34.0806	220.651	95.1892	0.35803	0.720321	0.992771		-164.433	73.8399	312.113	121.568	0.607396	0.543588	0.986668
chr5_181234157	-76.1892	0.645552	77.4803	39.2014	0.0164676	0.986861	1		-151.856	19.0192	189.894	87.1811	0.218157	0.827307	0.998003		-264.446	58.8695	382.185	164.957	0.356879	0.721183	0.998925		-348.974	-14.4051	320.164	170.699	-0.0843892	0.932747	0.999744		-53.8312	121.618	297.067	89.5149	1.35863	0.174262	0.984873		60.4965	460.882	861.267	204.278	2.25615	0.0240614	0.913588		-257.562	253.844	765.249	260.921	0.972875	0.330615	0.969965
chr10_128077739	-52.0713	-0.433092	51.2052	26.346	-0.0164386	0.986884	1		-112.973	1.71503	116.403	58.5143	0.0293096	0.976618	0.999618		-325.951	-108.739	108.473	110.823	-0.981198	0.326495	0.983787		-305.685	-81.0692	143.547	114.6	-0.70741	0.479312	0.984026		-216.369	-98.6013	19.1668	60.0857	-1.64101	0.100796	0.984818		-432.086	-163.219	105.649	137.177	-1.18984	0.234111	0.988224		-316.152	27.227	370.606	175.193	0.155411	0.876497	0.996518
chr19_746836	-20.5519	0.173603	20.8991	10.5742	0.0164175	0.986901	1		-46.1895	-0.117425	45.9546	23.5061	-0.00499549	0.996014	0.999893		-108.706	-21.4513	65.8036	44.5178	-0.481858	0.629907	0.998655		-80.4793	9.72821	99.9357	46.0242	0.211372	0.832597	0.999509		-48.2188	-0.886833	46.4452	24.149	-0.0367234	0.970706	1		-119.275	-11.3222	96.6306	55.078	-0.205567	0.837129	0.992771		-209.643	-71.7384	66.1665	70.3596	-1.0196	0.30792	0.966919
chr19_8907838	-41.2164	0.347022	41.9104	21.2058	0.0163645	0.986944	1		-68.6603	23.6661	115.992	47.1053	0.502408	0.615381	0.997031		-132.338	42.5675	217.473	89.2376	0.477013	0.633353	0.998655		-206.962	-26.1262	154.709	92.2631	-0.28317	0.777046	0.996919		-39.7658	55.0744	149.915	48.3878	1.13819	0.255043	1		16.6151	233.086	449.557	110.444	2.11044	0.0348206	0.944866		-224.38	52.0666	328.514	141.044	0.36915	0.712016	0.993506
chr8_143795338	-61.1564	-0.506059	60.1442	30.944	-0.016354	0.986952	1		-73.7858	60.9231	195.632	68.729	0.886425	0.375389	0.992897		-379.49	-124.315	130.86	130.191	-0.954864	0.339647	0.983881		-104.253	159.59	423.434	134.614	1.18554	0.235804	0.972944		-120.325	18.0639	156.452	70.6064	0.255839	0.798075	1		-277.331	38.5037	354.339	161.14	0.238945	0.811148	0.992771		-352.48	50.8816	454.243	205.797	0.247243	0.804721	0.996518
chr13_77898112	-31.1759	0.260748	31.6974	16.0391	0.016257	0.987029	1		-92.8737	-23.0479	46.7778	35.6254	-0.646952	0.517663	0.997031		-224.101	-91.8208	40.4596	67.49	-1.36051	0.173669	0.975978		-248.133	-111.362	25.4097	69.7814	-1.59587	0.110519	0.958201		-95.539	-23.8151	47.9089	36.5938	-0.650794	0.515179	1		-169.364	-5.63691	158.09	83.534	-0.0674805	0.946199	0.996595		-156.796	52.3062	261.408	106.685	0.490288	0.62393	0.99009
chr1_84938098	-10.073	0.08388	10.2407	5.18207	0.0161866	0.987086	1		-6.93027	15.5962	38.1227	11.4931	1.35701	0.174779	0.992897		10.7617	53.4826	96.2036	21.7964	2.45374	0.014138	0.870305		-25.5616	18.564	62.6896	22.5131	0.824587	0.409606	0.980758		-13.6325	9.56262	32.7578	11.8343	0.808045	0.419065	1		-38.9564	13.9591	66.8746	26.9977	0.517048	0.605123	0.992771		-18.5987	48.9873	116.573	34.4827	1.42064	0.155422	0.918424
chr4_128108202	-16.5193	-0.134795	16.2497	8.35943	-0.0161249	0.987135	1		-45.8353	-9.44478	26.9457	18.5666	-0.508698	0.610964	0.997031		-98.1086	-29.1708	39.7669	35.1723	-0.829369	0.406896	0.994387		-43.8036	27.4669	98.7375	36.3625	0.755364	0.450031	0.980758		-16.4623	20.9184	58.2991	19.0718	1.09683	0.272717	1		-106.051	-20.7202	64.6108	43.5362	-0.47593	0.634124	0.992771		-20.4367	88.5293	197.495	55.5949	1.5924	0.111295	0.890812
chr16_31191378	-2.25093	0.0186505	2.28823	1.15795	0.0161065	0.987149	1		-3.43431	1.6056	6.6455	2.57138	0.62441	0.532358	0.997031		-1.10944	8.4401	17.9896	4.87222	1.73229	0.0832216	0.975978		-4.44341	5.42901	15.3014	5.03695	1.07784	0.281106	0.973737		-1.99672	3.18131	8.35934	2.64185	1.2042	0.228513	1		-13.6958	-1.87557	9.94466	6.03073	-0.311003	0.755799	0.992771		-5.67708	9.41879	24.5147	7.70197	1.22291	0.221365	0.944729
chr1_1700298	-20.1096	-0.162542	19.7845	10.1771	-0.0159714	0.987257	1		-28.7503	15.5433	59.837	22.5988	0.687794	0.491583	0.997031		-78.1779	5.71895	89.6158	42.8045	0.133606	0.893714	0.998925		-43.7745	42.988	129.75	44.2666	0.971117	0.33149	0.977449		-25.6787	19.8092	65.2971	23.2081	0.853545	0.393357	1		-132.581	-28.7227	75.1355	52.9889	-0.542051	0.587783	0.992771		-126.859	5.77972	138.418	67.6728	0.0854068	0.931938	0.997474
chr3_15414358	-2.04694	0.0163925	2.07973	1.05272	0.0155715	0.987576	1		-6.27085	-1.6876	2.89565	2.33839	-0.721691	0.470484	0.997031		-15.6904	-7.00901	1.6724	4.4293	-1.58242	0.113553	0.975978		-8.67968	0.297477	9.27463	4.58018	0.0649487	0.948215	1		-2.8411	1.86649	6.57407	2.40183	0.777111	0.437093	1		-12.6437	-1.89686	8.84994	5.48306	-0.345949	0.729381	0.992771		-22.2875	-8.5628	5.16185	7.00237	-1.22284	0.221389	0.944729
chr1_168293285	-0.809173	-0.0063622	0.796449	0.409598	-0.0155328	0.987607	1		-2.55232	-0.769324	1.01367	0.909692	-0.845698	0.397721	0.992897		-7.5621	-4.18564	-0.809174	1.72268	-2.42972	0.0151106	0.870305		-4.7815	-1.28944	2.20263	1.78167	-0.723726	0.469234	0.983341		-3.24629	-1.41535	0.415591	0.934154	-1.51512	0.129743	0.984873		-4.36967	-0.189453	3.99076	2.13276	-0.0888297	0.929217	0.996595		-7.43724	-2.09888	3.23948	2.72365	-0.770614	0.440936	0.976748
chr6_78990913	-30.7891	-0.239617	30.3099	15.5865	-0.0153734	0.987734	1		-34.3417	33.5086	101.359	34.6175	0.967967	0.333061	0.992897		-71.3398	57.1929	185.726	65.5779	0.872136	0.383134	0.992179		-87.2024	45.7	178.602	67.8073	0.673968	0.500332	0.986659		-56.293	13.4092	83.1113	35.5623	0.377061	0.706128	1		-165.341	-6.26241	152.816	81.1626	-0.0771587	0.938497	0.996595		-221.851	-18.684	184.483	103.657	-0.180249	0.856957	0.996518
chr12_53200192	-10.2749	0.0810878	10.4371	5.28368	0.0153468	0.987755	1		-24.4046	-1.41262	21.5794	11.7306	-0.120422	0.904149	0.998905		-58.3292	-14.7547	28.8198	22.2319	-0.663672	0.5069	0.998655		-90.7008	-45.7024	-0.703932	22.9584	-1.99066	0.0465181	0.891619		-23.0225	0.610939	24.2444	12.0579	0.0506672	0.959591	1		-76.4352	-22.4892	31.4568	27.5235	-0.817091	0.413877	0.992771		-62.7137	6.20414	75.1219	35.1621	0.176444	0.859945	0.996518
chr14_60723188	-18.4545	-0.142123	18.1702	9.34304	-0.0152117	0.987863	1		-27.0863	13.5892	54.2646	20.7528	0.654811	0.512589	0.997031		-134.42	-57.3647	19.6909	39.3141	-1.45914	0.144527	0.975978		-168.712	-89.0417	-9.37174	40.6479	-2.19056	0.0284837	0.859824		-31.8086	9.97432	51.7573	21.3178	0.467886	0.639866	1		-142.505	-47.1291	48.2467	48.6611	-0.968517	0.332786	0.991006		-254.408	-132.611	-10.8152	62.1409	-2.13404	0.0328393	0.818986
chr17_62274200	-59.375	0.463259	60.3015	30.5297	0.015174	0.987893	1		-115.469	17.4356	150.34	67.8086	0.25713	0.797079	0.997031		-400.974	-149.181	102.613	128.466	-1.16125	0.245541	0.975978		-118.202	142.116	402.434	132.815	1.07003	0.284606	0.974393		-32.3786	104.128	240.634	69.646	1.4951	0.134889	0.984873		-368.864	-57.2179	254.428	159.003	-0.359854	0.718956	0.992771		-104.213	293.77	691.754	203.053	1.44677	0.147962	0.91452
chr1_31793205	-5.36462	-0.0411184	5.28238	2.71607	-0.0151389	0.987921	1		-13.4953	-1.67189	10.1515	6.03235	-0.277153	0.781662	0.997031		-29.2434	-6.8501	15.5432	11.4252	-0.599563	0.548798	0.998655		-22.2258	0.930744	24.0872	11.8145	0.0787796	0.937208	0.999744		-14.8258	-2.68389	9.458	6.19484	-0.433246	0.664836	1		-9.84256	17.8754	45.5934	14.1418	1.26401	0.206226	0.985526		-42.033	-6.63347	28.7661	18.061	-0.367281	0.713409	0.993506
chr6_117482799	-24.645	0.191078	25.0272	12.6715	0.0150794	0.987969	1		-29.0814	26.0814	81.2441	28.1442	0.926703	0.354081	0.992897		-55.0019	49.4915	153.985	53.3129	0.92832	0.353241	0.987361		-110.462	-2.41469	105.633	55.1263	-0.0438028	0.965062	1		-64.8631	-8.19347	48.4761	28.9131	-0.283383	0.776883	1		-128.468	0.865051	130.199	65.9865	0.0131095	0.98954	0.999381		-161.751	3.424	168.599	84.2731	0.0406298	0.967591	0.998377
chr7_92449334	-12.6766	0.0982436	12.8731	6.51776	0.0150732	0.987974	1		-31.3867	-3.0144	25.3579	14.4757	-0.208239	0.835042	0.99803		-5.72946	47.9655	101.66	27.3954	1.75086	0.07997	0.975978		-46.0235	9.52212	65.0678	28.3396	0.336	0.736871	0.995536		-21.0142	8.13653	37.2872	14.8728	0.547074	0.584328	1		-85.3599	-18.9504	47.4591	33.8824	-0.559299	0.575958	0.992771		-14.4605	70.4648	155.39	43.3292	1.62627	0.103893	0.888262
chr15_85655641	-42.5338	0.328919	43.1916	21.8687	0.0150406	0.988	1		-119.208	-24.003	71.2023	48.5741	-0.494152	0.621199	0.997031		-284.29	-103.928	76.4347	92.0217	-1.12938	0.258736	0.976723		-308.596	-122.108	64.3803	95.1469	-1.28336	0.199366	0.969244		-132.969	-35.1766	62.6161	49.8942	-0.705024	0.480795	1		-346.258	-123.031	100.197	113.892	-1.08024	0.280034	0.989775		-369.774	-84.6719	200.43	145.46	-0.582097	0.560502	0.986668
chr20_1305787	-27.3026	0.210842	27.7243	14.0375	0.01502	0.988016	1		-83.0326	-21.9241	39.1845	31.1778	-0.703194	0.481935	0.997031		-102.124	13.6526	129.429	59.0695	0.231127	0.817216	0.998925		-9.49937	110.187	229.874	61.0646	1.80444	0.0711628	0.944336		-16.3649	46.4067	109.178	32.0263	1.44902	0.147333	0.984873		-143.249	0.053375	143.355	73.1133	0.000730031	0.999418	1		-262.618	-79.6112	103.395	93.3706	-0.852637	0.393861	0.976002
chr7_44082228	-32.4913	-0.245487	32.0003	16.4519	-0.0149215	0.988095	1		-59.0772	12.5446	84.1664	36.5417	0.343295	0.731377	0.997031		-139.719	-4.04702	131.625	69.2203	-0.0584658	0.953378	0.998925		-94.7635	45.5177	185.799	71.5721	0.635971	0.524796	0.986659		-65.3515	8.22522	81.8019	37.5391	0.21911	0.826564	1		-116.21	51.7071	219.625	85.6722	0.603546	0.546146	0.992771		-154.902	59.5507	274.003	109.415	0.544267	0.586258	0.988777
chr15_57707014	-51.2908	0.393041	52.0769	26.3693	0.0149053	0.988108	1		-168.269	-53.4726	61.3239	58.5697	-0.912975	0.361256	0.992897		-78.5603	138.919	356.398	110.959	1.25199	0.210575	0.975978		-203.868	21.0105	245.889	114.734	0.183124	0.854701	0.999509		-73.171	44.7472	162.665	60.1624	0.743774	0.457013	1		-337.765	-68.5904	200.585	137.334	-0.499441	0.617468	0.992771		-336.473	7.30604	351.086	175.398	0.0416541	0.966774	0.998051
chr1_150876425	-23.7136	0.181191	24.0759	12.1912	0.0148624	0.988142	1		-69.8937	-16.8194	36.2549	27.0787	-0.621128	0.534515	0.997031		-105.985	-5.46901	95.0473	51.2838	-0.106642	0.915073	0.998925		-219.144	-115.226	-11.3089	53.0191	-2.1733	0.0297578	0.859824		-53.7767	0.709249	55.1952	27.799	0.0255135	0.979645	1		-180.335	-55.9161	68.5029	63.479	-0.880858	0.378394	0.992771		-188.035	-29.1319	129.771	81.0729	-0.35933	0.719349	0.993586
chr7_74380908	-37.3618	-0.27948	36.8028	18.9196	-0.014772	0.988214	1		-9.07694	73.2943	155.665	42.0261	1.74402	0.0811562	0.992897		-41.4369	114.604	270.644	79.6126	1.43952	0.150004	0.975978		-264.099	-102.746	58.6071	82.3231	-1.24808	0.212	0.970263		-154.483	-69.8669	14.7495	43.1717	-1.61835	0.105587	0.984873		-211.784	-18.6574	174.469	98.5338	-0.18935	0.849818	0.992771		-303.533	-56.8918	189.75	125.837	-0.452106	0.651193	0.99009
chr5_37479817	-25.927	-0.192868	25.5412	13.1296	-0.0146895	0.98828	1		-35.9948	21.1608	78.3164	29.161	0.725654	0.468051	0.997031		-157.51	-49.2399	59.0298	55.2396	-0.891387	0.372722	0.989805		-65.7314	46.2069	158.145	57.1114	0.809067	0.418477	0.980758		-88.8215	-30.1128	28.5959	29.9534	-1.00532	0.314742	1		-149.022	-14.9978	119.026	68.3798	-0.219331	0.826392	0.992771		-258.853	-87.6998	83.4538	87.3233	-1.00431	0.315228	0.967983
chr19_12711317	-86.2838	0.644148	87.5721	44.351	0.0145239	0.988412	1		-236.921	-43.8482	149.224	98.5065	-0.44513	0.656226	0.997031		-583.873	-218.109	147.656	186.615	-1.16876	0.242498	0.975978		-668.122	-289.966	88.1904	192.937	-1.50291	0.132864	0.962685		-251.789	-53.4716	144.846	101.182	-0.528467	0.597175	1		-528.417	-75.6811	377.054	230.988	-0.327642	0.743183	0.992771		-650.966	-72.7735	505.419	294.996	-0.246693	0.805146	0.996518
chr6_31797744	-36.2745	-0.265547	35.7434	18.3719	-0.014454	0.988468	1		-99.2348	-19.2547	60.7253	40.8062	-0.471859	0.637028	0.997031		-74.4514	77.0492	228.55	77.2963	0.996804	0.318859	0.981574		-167.832	-11.1777	145.477	79.9257	-0.139851	0.888778	0.999509		-40.959	41.2021	123.363	41.9189	0.982899	0.325657	1		-63.5843	123.922	311.429	95.6667	1.29536	0.195198	0.985526		-325.979	-86.5007	152.978	122.183	-0.707961	0.47897	0.982978
chr2_84785803	-13.6436	0.10079	13.8451	7.01243	0.0143731	0.988532	1		-49.9262	-19.418	11.0903	15.5654	-1.24751	0.212212	0.992897		-82.3486	-24.5729	33.2027	29.4774	-0.83362	0.404495	0.994387		-37.8898	21.8731	81.6359	30.4912	0.717356	0.473155	0.983341		-39.463	-8.12722	23.2085	15.9876	-0.508345	0.611211	1		-59.019	12.5539	84.1269	36.5168	0.343784	0.731008	0.992771		-98.7404	-7.33563	84.0691	46.6351	-0.157299	0.87501	0.996518
chr17_74440426	-31.9893	-0.231344	31.5267	16.2031	-0.0142778	0.988608	1		-19.7931	50.7396	121.272	35.986	1.40998	0.158546	0.992897		-113.453	20.1869	153.827	68.1835	0.296067	0.767179	0.998925		-38.5841	99.5712	237.726	70.4874	1.41261	0.15777	0.962685		-87.2622	-14.8096	57.6429	36.9656	-0.400633	0.68869	1		-143.698	21.7025	187.103	84.3879	0.257175	0.797043	0.992771		-163.198	48.0366	259.271	107.773	0.445722	0.655798	0.99009
chr6_136362648	-4.14267	0.029948	4.20257	2.12889	0.0140674	0.988776	1		-5.66026	3.61216	12.8846	4.73083	0.763537	0.445143	0.997031		-20.7015	-3.14246	14.4166	8.95868	-0.350773	0.725759	0.998925		-11.5	6.64006	24.7801	9.25512	0.717447	0.473098	0.983341		-6.26134	3.25254	12.7664	4.85402	0.670071	0.502812	1		-30.0313	-8.30973	13.4118	11.0824	-0.749811	0.453369	0.992771		-39.277	-11.5504	16.1762	14.1462	-0.8165	0.414214	0.976002
chr11_125953688	-52.5371	-0.374267	51.7886	26.6137	-0.0140629	0.98878	1		-116.758	-0.90496	114.948	59.1087	-0.0153101	0.987785	0.999618		-240.18	-20.7546	198.671	111.952	-0.185389	0.852924	0.998925		-259.865	-32.9645	193.936	115.766	-0.284752	0.775834	0.996919		-130.664	-11.6898	107.284	60.7011	-0.19258	0.847288	1		-170.247	101.359	372.965	138.575	0.73144	0.46451	0.992771		-282.675	64.1912	411.057	176.973	0.362719	0.716815	0.993506
chr22_37024123	-16.7743	0.120487	17.0153	8.61981	0.013978	0.988848	1		-26.6402	10.8985	48.4372	19.1524	0.569043	0.569327	0.997031		-87.7834	-16.6908	54.4018	36.2717	-0.460159	0.645402	0.998655		-71.2461	2.25742	75.7609	37.5018	0.0601949	0.952	1		-67.9841	-29.5653	8.8535	19.6014	-1.50832	0.131472	0.984873		-126.542	-38.551	49.4398	44.8933	-0.858726	0.390492	0.992771		-160.214	-47.8526	64.5083	57.327	-0.834731	0.403869	0.976002
chr2_39286861	-33.2922	0.239103	33.7704	17.1078	0.0139762	0.988849	1		-74.3312	0.143677	74.6185	37.9974	0.00378123	0.996983	0.999893		-197.367	-56.2742	84.8189	71.9863	-0.781735	0.43437	0.994387		-157.155	-11.2796	134.595	74.426	-0.151555	0.879538	0.999509		-98.548	-22.0501	54.4478	39.0295	-0.56496	0.572101	1		-213.565	-38.93	135.705	89.0994	-0.436927	0.662164	0.992771		-297.462	-74.4752	148.511	113.769	-0.65462	0.512712	0.985682
chr20_50190925	-19.3712	0.138323	19.6479	9.95385	0.0138964	0.988913	1		-65.7825	-22.4493	20.8839	22.1088	-1.0154	0.309914	0.992897		-67.4402	14.6549	96.7501	41.8853	0.349882	0.726427	0.998925		-115.874	-30.9934	53.8875	43.3066	-0.715674	0.474192	0.983341		-79.4381	-34.9278	9.58243	22.7093	-1.53804	0.124039	0.984873		-81.7229	19.894	121.511	51.8454	0.383718	0.701187	0.992771		-160.165	-30.3901	99.3844	66.2115	-0.458985	0.646245	0.99009
chr11_66491450	-66.8831	0.47062	67.8244	34.3642	0.0136951	0.989073	1		-182.642	-33.048	116.546	76.3235	-0.432998	0.665016	0.997031		-209.38	73.9479	357.275	144.555	0.511556	0.608962	0.998655		-270.77	22.2237	315.217	149.486	0.148667	0.881816	0.999509		-101.418	52.2101	205.839	78.3818	0.6661	0.505347	1		-156.828	193.887	544.603	178.936	1.08356	0.278562	0.989775		-325.952	121.951	569.855	228.522	0.533652	0.593582	0.988777
chr10_73747008	-28.059	0.195156	28.4493	14.4154	0.013538	0.989199	1		-88.1363	-25.3854	37.3655	32.0158	-0.792902	0.427835	0.997031		-193.06	-74.2125	44.6345	60.6362	-1.2239	0.220991	0.975978		-130.172	-7.27008	115.632	62.7049	-0.115941	0.907699	0.999509		-65.5074	-1.06476	63.3779	32.8789	-0.0323842	0.974166	1		-173.063	-25.9453	121.173	75.0603	-0.34566	0.729598	0.992771		-293.229	-105.354	82.5204	95.8545	-1.09911	0.271721	0.95818
chr6_29440316	-24.6602	0.169665	24.9995	12.6683	0.0133929	0.989314	1		-59.9257	-4.77538	50.3749	28.1379	-0.169714	0.865235	0.998905		-87.9615	16.5081	120.978	53.3008	0.309715	0.756778	0.998925		-101.15	6.87047	114.891	55.1125	0.124663	0.900791	0.999509		-89.2114	-32.558	24.0953	28.9048	-1.12639	0.26	1		-49.0277	80.2676	209.563	65.967	1.21678	0.223686	0.98746		-235.022	-69.8911	95.2394	84.2502	-0.829565	0.406785	0.976002
chr16_28487554	-18.763	-0.126503	18.51	9.50841	-0.0133043	0.989385	1		-31.5302	9.85116	51.2325	21.1129	0.466594	0.640791	0.997031		-140.419	-61.9943	16.4308	40.0128	-1.54936	0.121295	0.975978		-141.684	-60.6184	20.4475	41.3602	-1.46562	0.142751	0.962685		-80.9675	-38.4846	3.99841	21.675	-1.77553	0.0758106	0.967352		-195.936	-98.88	-1.82375	49.5185	-1.99683	0.0458437	0.955816		-202.827	-78.9152	44.9963	63.2202	-1.24826	0.211936	0.944729
chr10_113126740	-29.3488	0.199876	29.7486	15.0759	0.013258	0.989422	1		-55.8275	9.79963	75.4267	33.4832	0.292673	0.769772	0.997031		-166.307	-42.0103	82.286	63.4165	-0.662451	0.507682	0.998655		-226.651	-98.1266	30.3975	65.5735	-1.49644	0.13454	0.962685		-41.3445	26.0497	93.4438	34.3848	0.757593	0.448695	1		-114.493	39.3653	193.223	78.499	0.501474	0.616037	0.992771		-191.202	5.28757	201.778	100.25	0.0527438	0.957936	0.997474
chr19_45814445	-12.0318	-0.0804361	11.871	6.09766	-0.0131913	0.989475	1		-28.9212	-2.37938	24.1624	13.5417	-0.175708	0.860524	0.998905		-47.9428	2.33018	52.6031	25.6495	0.090847	0.927614	0.998925		-63.2424	-11.2718	40.6989	26.5156	-0.425099	0.670764	0.99429		-39.6897	-12.4266	14.8364	13.9097	-0.893379	0.371654	1		-72.9839	-10.7833	51.4173	31.735	-0.339792	0.734013	0.992771		-75.3361	4.15311	83.6423	40.5557	0.102405	0.918435	0.997474
chr4_153788804	-23.4835	0.158344	23.8002	12.0622	0.0131273	0.989526	1		-37.2232	15.2861	67.7953	26.7904	0.570579	0.568285	0.997031		-95.2105	4.26467	103.74	50.7527	0.0840285	0.933034	0.998925		-91.6661	11.1747	114.016	52.4698	0.212975	0.831347	0.999509		-69.5422	-15.6027	38.3369	27.5202	-0.566953	0.570746	1		-152.535	-29.4077	93.7199	62.8202	-0.468125	0.639696	0.992771		-241.761	-84.5225	72.7159	80.2236	-1.05359	0.292073	0.965553
chr9_131432747	-40.2262	0.268122	40.7625	20.6604	0.0129776	0.989646	1		-95.1563	-5.21311	84.73	45.8894	-0.113602	0.909554	0.998905		-161.973	8.40388	178.781	86.927	0.0966774	0.922983	0.998925		-228.167	-52.0014	124.165	89.8806	-0.578561	0.562885	0.988887		-74.1892	18.2084	110.606	47.1416	0.386248	0.699313	1		-275.994	-65.1231	145.748	107.587	-0.605305	0.544977	0.992771		-415.537	-146.234	123.069	137.4	-1.0643	0.287193	0.963589
chr1_15617637	-33.6388	0.223642	34.0861	17.2768	0.0129446	0.989672	1		-122.611	-47.4068	27.7979	38.3697	-1.23553	0.216635	0.992897		-210.595	-68.1545	74.2857	72.6736	-0.937817	0.348339	0.985549		-183.649	-36.3531	110.943	75.151	-0.483734	0.628575	0.992296		-87.7908	-10.5568	66.6773	39.4051	-0.267903	0.788774	1		-86.127	90.1886	266.504	89.9569	1.00258	0.316066	0.989775		-231.422	-6.24717	218.928	114.885	-0.0543774	0.956634	0.997474
chr4_186144925	-1.74868	0.0115607	1.77181	0.898084	0.0128726	0.989729	1		-5.30445	-1.39491	2.51463	1.99466	-0.69932	0.484352	0.997031		-10.149	-2.7427	4.66358	3.77871	-0.725828	0.467944	0.997756		-9.80161	-2.14468	5.51224	3.90659	-0.54899	0.583012	0.991856		-6.36762	-2.35169	1.66424	2.04894	-1.14776	0.251069	1		-15.0579	-5.89084	3.2762	4.67707	-1.25952	0.207844	0.98746		-10.999	0.708562	12.4161	5.97322	0.118623	0.905574	0.997474
chr7_77262094	-15.3531	0.101295	15.5557	7.8849	0.0128468	0.98975	1		-22.6333	11.6924	46.0182	17.5131	0.667638	0.504364	0.997031		-99.1282	-34.107	30.9142	33.1741	-1.02812	0.303892	0.981574		-110.677	-43.4467	23.7833	34.301	-1.26663	0.205288	0.969462		-22.1175	13.145	48.4075	17.9911	0.730641	0.464998	1		-105.097	-24.6192	55.8584	41.06	-0.599591	0.548779	0.992771		-188.465	-85.6918	17.0812	52.4352	-1.63424	0.102208	0.888262
chr1_156243234	-25.6646	0.167324	25.9993	13.1796	0.0126957	0.989871	1		-77.4473	-20.0658	37.3156	29.2762	-0.685396	0.493094	0.997031		-169.017	-60.261	48.495	55.4878	-1.08602	0.277468	0.977059		-125.751	-13.3788	98.9933	57.3327	-0.233353	0.815487	0.999509		-95.9887	-37.0362	21.9163	30.0778	-1.23135	0.218193	0.993904		-181.77	-47.2026	87.3651	68.657	-0.687514	0.491759	0.992771		-164.191	7.62811	179.447	87.6629	0.0870165	0.930658	0.997474
chr7_100765650	-15.6059	0.101732	15.8094	8.01411	0.012694	0.989872	1		-6.53463	28.3357	63.2061	17.791	1.5927	0.111228	0.992897		-103.059	-36.9805	29.0976	33.7133	-1.09691	0.27268	0.977059		-47.1346	21.1057	89.346	34.8165	0.606199	0.544383	0.986659		-74.3983	-38.5839	-2.76937	18.2727	-2.11156	0.0347244	0.967352		-111.386	-29.6915	52.0033	41.681	-0.71235	0.476248	0.992771		-151.358	-46.9142	57.5296	53.2876	-0.880395	0.378645	0.976002
chr17_42111312	-151.484	-0.963376	149.557	76.796	-0.0125446	0.989991	1		-402.988	-68.6564	265.675	170.577	-0.402494	0.68732	0.997031		-740.345	-106.947	526.451	323.162	-0.330939	0.74069	0.998925		-405.168	249.74	904.647	334.137	0.747418	0.454812	0.980758		-300.331	43.0908	386.512	175.215	0.245931	0.805736	1		-976.067	-192.141	591.785	399.962	-0.480398	0.630944	0.992771		-944.772	56.4254	1057.62	510.815	0.110462	0.912043	0.997474
chr3_44651137	-38.6278	0.248523	39.1248	19.8348	0.0125296	0.990003	1		-59.7879	26.5609	112.91	44.0555	0.602895	0.546578	0.997031		-143.879	19.7007	183.281	83.4592	0.236052	0.813392	0.998925		-95.99	73.1412	242.272	86.2914	0.847607	0.396657	0.980758		-57.3625	31.332	120.027	45.2523	0.692385	0.488695	1		-215.167	-12.6865	189.794	103.306	-0.122805	0.902261	0.995831		-147.746	110.835	369.417	131.929	0.840113	0.400845	0.976002
chr13_31145773	-16.4642	0.105651	16.6755	8.45401	0.0124972	0.990029	1		-39.7437	-2.93899	33.8657	18.7779	-0.156513	0.875629	0.998905		-132.641	-62.9202	6.80035	35.5717	-1.76883	0.0769228	0.975978		-146.639	-74.5523	-2.46527	36.7791	-2.02703	0.0426594	0.884525		-32.52	5.28513	43.0903	19.2883	0.274007	0.78408	1		-129.638	-43.342	42.9536	44.0284	-0.984411	0.324914	0.989998		-164.511	-54.2989	55.9138	56.2309	-0.96564	0.334224	0.969965
chr5_154475903	-27.2603	0.174784	27.6098	13.9975	0.0124868	0.990037	1		-140.454	-79.5284	-18.6026	31.0846	-2.55845	0.0105139	0.834844		-127.53	-12.0942	103.341	58.8956	-0.205349	0.837299	0.998925		-96.4966	22.8497	142.196	60.8909	0.375256	0.70747	0.995206		-41.9799	20.6162	83.2122	31.9368	0.645531	0.518583	1		-87.3531	55.5251	198.403	72.897	0.761692	0.446244	0.992771		-157.325	25.1455	207.616	93.097	0.2701	0.787083	0.996518
chr21_42273251	-23.9172	-0.151357	23.6145	12.1254	-0.0124826	0.990041	1		-83.7971	-31.0116	21.7738	26.9313	-1.15151	0.249524	0.992897		-75.0691	24.9349	124.939	51.0225	0.488705	0.625051	0.998655		-158.029	-54.6367	48.7556	52.7511	-1.03574	0.300322	0.977449		-0.435562	53.7799	107.995	27.661	1.94425	0.0518649	0.967352		-67.5422	56.2351	180.012	63.1517	0.890477	0.37321	0.992771		-76.433	81.6411	239.715	80.65	1.01229	0.3114	0.967254
chr11_89402558	-12.3896	0.0788369	12.5473	6.36145	0.0123929	0.990112	1		-41.6412	-13.9498	13.7417	14.1283	-0.987364	0.323464	0.992897		-57.0654	-4.61454	47.8363	26.7606	-0.172438	0.863094	0.998925		-47.7245	6.50514	60.7348	27.6682	0.235112	0.814121	0.999509		-38.7243	-10.2869	18.1506	14.5089	-0.709002	0.478323	1		-42.839	22.0754	86.9898	33.1196	0.666536	0.505068	0.992771		-103.288	-20.3712	62.5454	42.3044	-0.481539	0.630134	0.99009
chr11_61290761	-8.30296	-0.0520625	8.19884	4.20964	-0.0123674	0.990132	1		-8.09064	10.2361	28.5628	9.35038	1.09473	0.273637	0.992897		-38.4334	-3.72334	30.9867	17.7092	-0.210249	0.833474	0.998925		-20.8446	15.0496	50.9438	18.3134	0.821781	0.411201	0.980758		-3.50055	15.3184	34.1374	9.60152	1.59542	0.110619	0.984873		-9.33927	33.6102	76.5597	21.913	1.5338	0.125078	0.960275		-26.2033	28.6668	83.5368	27.9949	1.024	0.305836	0.966919
chr16_48244640	-20.0057	0.126981	20.2597	10.2718	0.0123621	0.990137	1		-6.55101	38.1709	82.8927	22.8173	1.67289	0.0943485	0.992897		-42.448	42.2781	127.004	43.2276	0.978035	0.328057	0.983787		-78.8301	8.77099	96.372	44.6944	0.196244	0.84442	0.999509		-35.325	10.6125	56.5501	23.4375	0.452802	0.650691	1		-117.965	-13.0958	91.773	53.5045	-0.244761	0.806641	0.992771		-112.159	21.7702	155.699	68.3312	0.318599	0.750031	0.996518
chr12_45926702	-22.2756	0.140197	22.556	11.4366	0.0122586	0.990219	1		-62.7871	-13.0081	36.7708	25.3974	-0.512184	0.608523	0.997031		5.6805	99.9633	194.246	48.1035	2.07809	0.0377011	0.936941		-127.205	-29.695	67.8153	49.7501	-0.596882	0.550586	0.986659		-28.1299	22.9971	74.124	26.0852	0.881614	0.377986	1		-27.6941	89.0095	205.713	59.5427	1.49489	0.134944	0.966405		-105.554	43.5029	192.56	76.0495	0.572034	0.567299	0.986668
chr3_9649460	-19.2648	-0.118518	19.0277	9.76849	-0.0121327	0.99032	1		-39.6171	2.90456	45.4262	21.6947	0.133883	0.893495	0.998905		-7.81921	72.739	153.297	41.1011	1.76976	0.0767677	0.975978		-81.2713	2.02474	85.3207	42.498	0.0476432	0.962001	1		-17.5612	26.1176	69.7964	22.2851	1.17198	0.241207	1		-77.5968	22.1139	121.825	50.8728	0.43469	0.663788	0.992771		-108.882	18.4679	145.818	64.9745	0.284233	0.776232	0.996518
chr15_80989721	-40.2629	-0.245475	39.772	20.4171	-0.012023	0.990407	1		-101.682	-12.796	76.09	45.35	-0.282161	0.77782	0.997031		-172.24	-3.84351	164.553	85.9165	-0.0447354	0.964318	0.998925		-132.054	42.0618	216.178	88.8348	0.473483	0.635869	0.992296		-100.574	-9.27121	82.0312	46.5829	-0.199026	0.842242	1		-244.579	-36.163	172.253	106.335	-0.340087	0.733791	0.992771		-284.459	-18.2797	247.9	135.806	-0.134602	0.892927	0.996518
chr17_80307126	-32.1312	0.197303	32.5258	16.4942	0.011962	0.990456	1		-26.3408	45.4599	117.261	36.633	1.24095	0.214623	0.992897		-160.935	-24.8942	111.146	69.4084	-0.358663	0.719848	0.998925		-135.428	5.21746	145.863	71.758	0.0727091	0.942038	1		-93.5988	-19.8449	53.9091	37.6296	-0.527375	0.597933	1		-247.409	-79.0412	89.3267	85.902	-0.920132	0.357504	0.992771		-230.079	-15.0489	199.981	109.709	-0.137171	0.890896	0.996518
chr22_41910239	-19.3654	0.118846	19.6031	9.94093	0.0119553	0.990461	1		5.63794	48.9105	92.1831	22.0779	2.21537	0.0267349	0.887197		-120.343	-38.3681	43.6064	41.8237	-0.917377	0.358945	0.989055		-88.621	-3.87313	80.8747	43.2387	-0.0895755	0.928625	0.999509		-51.0512	-6.59967	37.8518	22.6793	-0.290999	0.771052	1		-127.848	-26.3692	75.11	51.7751	-0.509303	0.61054	0.992771		-94.2395	35.3335	164.906	66.1086	0.534476	0.593012	0.988777
chr3_47502416	-0.444405	0.00268389	0.449772	0.228106	0.011766	0.990612	1		-0.78643	0.206594	1.19962	0.506645	0.407769	0.683443	0.997031		0.192242	2.07261	3.95298	0.959371	2.16038	0.030743	0.923377		-1.15502	0.789316	2.73365	0.992008	0.795675	0.426221	0.980758		-1.31188	-0.292032	0.727811	0.520328	-0.561246	0.57463	1		-2.74261	-0.414482	1.91365	1.18782	-0.348942	0.727133	0.992771		-2.61194	0.361445	3.33483	1.51703	0.238257	0.811681	0.996518
chr19_18167110	-37.8209	0.227228	38.2753	19.4123	0.0117054	0.990661	1		-54.4856	30.021	114.528	43.1156	0.696291	0.486246	0.997031		-79.75	80.346	240.442	81.6817	0.983648	0.325288	0.983787		-180.303	-14.774	150.755	84.4536	-0.174936	0.86113	0.999509		-49.7327	37.0692	123.871	44.2867	0.837029	0.402576	1		-160.415	37.7455	235.906	101.103	0.373339	0.708896	0.992771		-227.83	25.2434	278.317	129.119	0.195505	0.844998	0.996518
chr17_4536502	-7.49078	0.0449803	7.58074	3.84478	0.0116991	0.990666	1		-0.128468	16.6136	33.3556	8.54185	1.94496	0.0517798	0.94752		-22.6692	9.02156	40.7123	16.1688	0.557963	0.57687	0.998655		2.85009	35.6309	68.4117	16.7249	2.13041	0.0331378	0.868575		-7.35576	9.81763	26.991	8.76193	1.12049	0.262506	1		-42.8715	-3.67842	35.5147	19.9965	-0.183953	0.85405	0.992771		-27.3272	22.758	72.8432	25.5537	0.890595	0.373146	0.974835
chr11_89645195	-11.1504	0.0666868	11.2838	5.72301	0.0116524	0.990703	1		-23.2963	1.61653	26.5293	12.7106	0.12718	0.898798	0.998905		-68.7112	-21.5415	25.6282	24.0662	-0.895093	0.370737	0.989582		-108.163	-59.3865	-10.6101	24.8859	-2.38635	0.0170165	0.834976		-36.5798	-11.0074	14.5649	13.0471	-0.843668	0.398855	1		-72.915	-14.5126	43.8897	29.7971	-0.487048	0.626224	0.992771		-121.018	-46.4552	28.1074	38.0422	-1.22115	0.222029	0.944729
chr7_98107207	-59.3962	-0.347101	58.702	30.1271	-0.0115212	0.990808	1		-88.3878	42.7662	173.92	66.9153	0.63911	0.522752	0.997031		-327.759	-79.3168	169.125	126.756	-0.625743	0.531483	0.998655		-40.1218	216.746	473.613	131.055	1.65385	0.098157	0.955177		-40.1385	94.5891	229.317	68.7385	1.37607	0.1688	0.984873		-237.137	70.358	377.853	156.885	0.448467	0.653816	0.992771		-144.084	248.611	641.306	200.354	1.24086	0.214659	0.944729
chr6_110958772	-53.4806	0.310902	54.1024	27.4446	0.0113283	0.990961	1		-141.817	-22.3399	97.1374	60.9578	-0.366482	0.714006	0.997031		-98.0523	128.263	354.578	115.467	1.11082	0.266646	0.977059		-95.9719	138.035	372.041	119.391	1.15615	0.247618	0.972944		11.3088	134.03	256.752	62.6131	2.14061	0.0323052	0.967352		-15.866	264.223	544.312	142.903	1.84897	0.0644616	0.955816		-275.536	82.2082	439.953	182.523	0.4504	0.652422	0.99009
chr14_36581066	-63.6079	-0.36506	62.8778	32.2668	-0.0113138	0.990973	1		-60.59	79.8788	220.348	71.6678	1.11457	0.265034	0.992897		-290.92	-24.7893	241.341	135.781	-0.182568	0.855137	0.998925		-2.9556	272.185	547.326	140.378	1.93895	0.052508	0.909276		-109.17	35.1219	179.414	73.6183	0.477082	0.633304	1		-276.566	52.8115	382.188	168.049	0.314261	0.753322	0.992771		-443.193	-22.5278	398.137	214.625	-0.104963	0.916405	0.997474
chr1_10450393	-11.0085	0.0636074	11.1357	5.64904	0.0112599	0.991016	1		-21.0475	3.53791	28.1233	12.5436	0.28205	0.777906	0.997031		-73.3896	-26.8169	19.7558	23.7616	-1.12858	0.259075	0.976723		-9.94304	38.2133	86.3697	24.5696	1.55531	0.119872	0.958201		-21.2864	3.96626	29.2189	12.884	0.307844	0.758201	1		-25.6591	31.9715	89.602	29.4034	1.08734	0.276886	0.989775		-38.6687	34.9614	108.591	37.5664	0.930657	0.352031	0.971403
chr2_237749388	-2.43447	-0.0138943	2.40668	1.23499	-0.0112506	0.991024	1		-3.63828	1.73753	7.11333	2.74276	0.633496	0.52641	0.997031		-3.84304	6.32948	16.502	5.19006	1.21954	0.22264	0.975978		-10.888	-0.366886	10.1543	5.36793	-0.0683477	0.945509	1		-4.47347	1.04583	6.56513	2.81597	0.371393	0.710345	1		-6.71496	5.88678	18.4885	6.42946	0.915595	0.359879	0.992771		-15.1149	0.9768	17.0685	8.21004	0.118976	0.905294	0.997474
chr17_61401670	-60.1785	-0.343147	59.4922	30.5282	-0.0112403	0.991032	1		-127.785	5.11412	138.013	67.8055	0.0754235	0.939878	0.998905		-198.978	52.8127	304.603	128.465	0.411107	0.680994	0.998925		-152.977	107.332	367.642	132.811	0.808158	0.418999	0.980758		-125.9	10.6083	147.117	69.6473	0.152315	0.878939	1		-205.325	106.303	417.93	158.994	0.668595	0.503754	0.992771		-409.926	-11.9366	386.053	203.056	-0.0587845	0.953124	0.997474
chr2_47073939	-30.6054	-0.172177	30.2611	15.5272	-0.0110888	0.991153	1		-54.8811	12.7133	80.3076	34.4869	0.368641	0.712395	0.997031		-76.2458	51.8103	179.866	65.3347	0.792997	0.427779	0.994387		-51.7822	80.6127	213.008	67.5484	1.19341	0.23271	0.972944		-43.8725	25.5574	94.9873	35.4234	0.721484	0.470612	1		-86.1574	72.3408	230.839	80.8664	0.894571	0.371016	0.992771		-114.853	87.5671	289.987	103.275	0.847899	0.396494	0.976002
chr12_75277145	-24.4449	0.138567	24.7221	12.5426	0.0110477	0.991185	1		-67.4159	-12.8201	41.7757	27.855	-0.460243	0.645341	0.997031		-133.458	-29.997	73.4642	52.7864	-0.568273	0.56985	0.998655		-197.013	-90.0616	16.8893	54.5668	-1.65048	0.0988441	0.955177		-47.9858	8.11251	64.2108	28.6216	0.28344	0.776839	1		-108.34	19.7269	147.793	65.34	0.301911	0.76272	0.992771		-276.222	-112.705	50.8123	83.4272	-1.35094	0.176715	0.925887
chr9_128246505	-42.6598	0.236788	43.1334	21.886	0.0108191	0.991368	1		-39.4876	55.7875	151.063	48.6098	1.14766	0.251109	0.992897		-157.49	22.9945	203.479	92.0837	0.249714	0.802809	0.998925		-61.9094	124.699	311.308	95.2086	1.30975	0.190281	0.965674		-133.095	-35.2173	62.6604	49.9376	-0.705225	0.48067	1		-130.108	93.2597	316.627	113.963	0.818333	0.413167	0.992771		-284.615	0.670257	285.956	145.554	0.00460487	0.996326	1
chr16_66387123	-15.8772	0.0879758	16.0532	8.14551	0.0108005	0.991383	1		-37.5728	-2.11099	33.3508	18.0927	-0.116676	0.907117	0.998905		-79.8266	-12.645	54.5367	34.2763	-0.368912	0.712193	0.998925		-50.6552	18.8092	88.2736	35.441	0.530717	0.595615	0.992296		-39.7792	-3.35374	33.0717	18.5844	-0.18046	0.856792	1		-115.911	-32.763	50.3849	42.4224	-0.772304	0.439934	0.992771		-145.845	-39.6527	66.5393	54.1796	-0.731875	0.464245	0.981999
chr11_8039082	-26.7727	0.148304	27.0693	13.7352	0.0107973	0.991385	1		-50.2961	9.49509	69.2862	30.5057	0.311256	0.755606	0.997031		-58.678	54.5636	167.805	57.7763	0.944393	0.344969	0.984838		-40.6188	76.4783	193.575	59.7434	1.28011	0.200506	0.969244		-59.127	2.27507	63.6772	31.3276	0.0726219	0.942107	1		-80.5617	59.6125	199.787	71.5175	0.833538	0.404541	0.992771		-256.14	-77.1266	101.886	91.3332	-0.844453	0.398416	0.976002
chr3_31683531	-11.9519	0.065391	12.0826	6.13125	0.0106652	0.991491	1		-44.896	-18.1996	8.49681	13.6206	-1.33618	0.18149	0.992897		-50.1246	0.456642	51.0379	25.8067	0.0176947	0.985882	0.998925		-56.6484	-4.36991	47.9085	26.6727	-0.163835	0.869861	0.999509		-7.3826	20.0374	47.4574	13.9898	1.43229	0.152062	0.984873		-65.4538	-2.83433	59.7851	31.9487	-0.0887149	0.929309	0.996595		-57.176	22.7704	102.717	40.789	0.558249	0.576674	0.986668
chr12_9841774	-13.8781	-0.0747529	13.7285	7.0425	-0.0106145	0.991531	1		-4.83617	25.8465	56.5293	15.6544	1.65107	0.0987248	0.992897		-69.6604	-11.6126	46.4353	29.6163	-0.392101	0.694984	0.998925		-65.59	-5.55038	54.4893	30.6325	-0.181193	0.856216	0.999509		-50.9709	-19.5296	11.9117	16.0415	-1.21744	0.223435	0.996717		-151.887	-80.0177	-8.14807	36.6682	-2.18221	0.029094	0.922647		-121.968	-30.2372	61.4938	46.8015	-0.646073	0.518232	0.985962
chr4_102932302	-31.5834	0.171353	31.9261	16.2014	0.0105764	0.991561	1		-146.074	-75.5567	-5.03951	35.9781	-2.10007	0.0357226	0.939756		-221.121	-87.517	46.0866	68.1652	-1.2839	0.199178	0.975978		-199.735	-61.6044	76.5257	70.4746	-0.874137	0.382043	0.980758		-107.948	-35.4996	36.9492	36.9636	-0.960391	0.336858	1		-207.487	-42.105	123.277	84.3787	-0.499001	0.617779	0.992771		-234.234	-23.027	188.18	107.759	-0.21369	0.830789	0.996518
chr19_33096498	-16.4136	-0.0872769	16.239	8.32974	-0.0104778	0.99164	1		-56.7413	-20.4834	15.7745	18.4989	-1.10728	0.268175	0.992897		-45.3193	23.3503	92.0199	35.0355	0.666475	0.505108	0.998655		-89.9359	-18.9035	52.1289	36.241	-0.521605	0.601946	0.992296		-35.7307	1.51096	38.7526	19.0009	0.0795209	0.936618	1		-51.3082	33.7466	118.801	43.3953	0.777655	0.436773	0.992771		-25.3579	83.203	191.764	55.3882	1.50218	0.133051	0.901929
chr6_51409954	-0.71011	-0.00374709	0.702616	0.360389	-0.0103973	0.991704	1		-3.41995	-1.85149	-0.283032	0.800235	-2.31369	0.020685	0.875755		-1.6905	1.28123	4.25296	1.51619	0.845034	0.398092	0.994387		-2.86301	0.209991	3.28299	1.56786	0.133935	0.893454	0.999509		-0.942158	0.669536	2.28123	0.822293	0.814231	0.415513	1		-0.989007	2.68919	6.36738	1.87663	1.43299	0.151861	0.980257		-0.9244	3.77364	8.47167	2.39696	1.57434	0.115408	0.890812
chr19_41426092	-99.0554	-0.521187	98.0131	50.2726	-0.0103672	0.991728	1		-218.163	0.693749	219.551	111.662	0.00621296	0.995043	0.999893		-290.228	124.389	539.007	211.539	0.588019	0.556519	0.998655		-349.082	79.6128	508.307	218.722	0.363991	0.715864	0.995206		-307.463	-82.6556	142.151	114.697	-0.72064	0.471131	1		-449.337	63.8737	577.085	261.842	0.24394	0.807278	0.992771		-675.369	-19.9406	635.488	334.402	-0.0596306	0.95245	0.997474
chr10_102877049	-14.9603	-0.0778614	14.8045	7.59306	-0.0102543	0.991818	1		-26.6684	6.4026	39.4736	16.873	0.379459	0.704347	0.997031		-31.7734	30.8868	93.547	31.9695	0.966135	0.333977	0.983881		-91.1025	-26.324	38.4545	33.0503	-0.796484	0.425751	0.980758		-40.5487	-6.57821	27.3922	17.3319	-0.379544	0.704284	1		-125.847	-48.2991	29.2485	39.5651	-1.22075	0.22218	0.98746		-127.099	-28.0099	71.0795	50.5558	-0.554039	0.579552	0.987219
chr9_33465345	-43.6914	-0.226573	43.2383	22.1759	-0.0102171	0.991848	1		-50.8035	45.7554	142.314	49.2648	0.928766	0.35301	0.992897		-305.682	-122.779	60.1249	93.3182	-1.3157	0.188275	0.975978		-48.8135	140.318	329.449	96.4957	1.45414	0.145908	0.962685		-72.8314	26.374	125.579	50.615	0.521072	0.602317	1		-315.306	-88.9293	137.447	115.498	-0.769962	0.441322	0.992771		-222.625	66.5134	355.652	147.52	0.450878	0.652077	0.99009
chr11_59615499	-48.6006	0.254516	49.1096	24.9261	0.0102108	0.991853	1		-33.492	75.0086	183.509	55.3574	1.35499	0.175422	0.992897		-359.157	-153.659	51.8393	104.846	-1.46557	0.142766	0.975978		-124.575	87.9334	300.442	108.423	0.811022	0.417353	0.980758		-95.4354	15.9941	127.424	56.8518	0.28133	0.778457	1		-223.513	30.8742	285.261	129.789	0.23788	0.811975	0.992771		-319.541	5.33112	330.203	165.751	0.0321634	0.974342	0.999043
chr16_88803793	-26.2109	0.136718	26.4844	13.4427	0.0101704	0.991885	1		-54.4251	4.09781	62.6207	29.8586	0.13724	0.890841	0.998905		-114.971	-4.08265	106.805	56.5755	-0.0721628	0.942472	0.998925		-125.449	-10.8131	103.823	58.4879	-0.184878	0.853325	0.999509		-56.6094	3.51446	63.6383	30.6754	0.114569	0.908787	1		-118.476	18.7519	155.98	70.0143	0.26783	0.78883	0.992771		-64.7958	110.456	285.708	89.4143	1.23533	0.216707	0.944729
chr11_117186586	-58.7679	0.305251	59.3784	30.1393	0.010128	0.991919	1		-130.443	0.757612	131.958	66.9391	0.0113179	0.99097	0.999618		-259.191	-10.6975	237.796	126.783	-0.0843765	0.932757	0.998925		71.973	328.884	585.795	131.077	2.50909	0.0121043	0.827393		-188.718	-53.9854	80.7473	68.7412	-0.785343	0.432252	1		-124.956	182.623	490.203	156.928	1.16374	0.244531	0.988678		-136.787	256.012	648.812	200.408	1.27746	0.201441	0.944729
chr5_1112018	-28.6141	-0.146027	28.3221	14.5245	-0.0100538	0.991978	1		-84.3153	-21.087	42.1413	32.2593	-0.653671	0.513324	0.997031		-75.1673	44.6129	164.393	61.1124	0.730015	0.465381	0.997756		-63.954	59.8777	183.709	63.1794	0.94774	0.343262	0.977449		-79.8043	-14.8532	50.0978	33.1383	-0.448219	0.653995	1		-111.552	36.7114	184.974	75.6443	0.485316	0.627452	0.992771		-149.554	39.7883	229.131	96.6033	0.411873	0.680433	0.991207
chr1_89008994	-36.0721	-0.182173	35.7077	18.3112	-0.00994874	0.992062	1		-102.204	-22.4933	57.217	40.6685	-0.553089	0.580202	0.997031		-288.012	-137.054	13.904	77.0195	-1.77947	0.0751621	0.975978		-197.803	-41.6879	114.427	79.6505	-0.523385	0.600706	0.992296		-201.243	-119.404	-37.5661	41.7542	-2.8597	0.00424048	0.727611		-257.8	-70.9252	115.95	95.3443	-0.743885	0.456946	0.992771		-452.683	-214.049	24.5864	121.753	-1.75806	0.0787369	0.888262
chr3_129976995	-64.5206	-0.323611	63.8734	32.7536	-0.00988017	0.992117	1		-249.491	-106.91	35.6711	72.7455	-1.46965	0.141658	0.992897		-387.435	-117.318	152.798	137.815	-0.851276	0.394616	0.993989		-449.443	-170.161	109.122	142.491	-1.19418	0.232407	0.972944		-187.307	-40.8434	105.62	74.7262	-0.546574	0.584672	1		-215.617	118.737	453.091	170.589	0.696044	0.486401	0.992771		-756.461	-329.483	97.4963	217.846	-1.51245	0.130418	0.901929
chr2_112055631	-63.8656	0.320771	64.5072	32.7482	0.00979509	0.992185	1		-134.188	8.37963	150.947	72.7386	0.115202	0.908285	0.998905		-180.004	90.0836	360.171	137.8	0.653728	0.513287	0.998655		-300.179	-20.9305	258.318	142.474	-0.146908	0.883205	0.999509		-212.323	-65.8858	80.5518	74.7131	-0.881851	0.377858	1		-112.76	221.526	555.813	170.554	1.29886	0.193992	0.985526		-426.484	0.45277	427.39	217.825	0.0020786	0.998342	1
chr12_10052822	-1.25951	0.00631604	1.27214	0.645829	0.00977974	0.992197	1		-2.73165	0.0792399	2.89013	1.43413	0.055253	0.955937	0.998928		-5.71529	-0.389362	4.93656	2.71731	-0.143289	0.886062	0.998925		-6.52104	-1.02327	4.47451	2.80499	-0.364802	0.715259	0.995206		-2.25332	0.633975	3.52127	1.47311	0.430365	0.66693	1		-9.88387	-3.29249	3.2989	3.36295	-0.979048	0.327556	0.990114		-9.21141	-0.793646	7.62412	4.29478	-0.184793	0.853391	0.996518
chr15_41464934	-1.43704	0.00709796	1.45124	0.736807	0.00963341	0.992314	1		-4.746	-1.53838	1.66924	1.63654	-0.940019	0.347208	0.992897		-3.50243	2.57449	8.65142	3.10047	0.830355	0.406338	0.994387		-9.97304	-3.68978	2.59348	3.20574	-1.15099	0.249736	0.972944		-3.86958	-0.574686	2.72021	1.68107	-0.341858	0.732458	1		-7.44558	0.0757186	7.59701	3.8374	0.0197318	0.984257	0.998203		-12.9806	-3.37494	6.23075	4.90086	-0.688642	0.491048	0.984906
chr2_85027994	-19.2601	0.0950296	19.4502	9.87508	0.00962318	0.992322	1		-16.5563	26.4326	69.4214	21.9331	1.20515	0.228147	0.992897		-132.56	-51.1185	30.3227	41.5516	-1.23024	0.218607	0.975978		-125.978	-41.7738	42.4302	42.9612	-0.972361	0.330871	0.977449		-64.6159	-20.4583	23.6993	22.5294	-0.90807	0.363841	1		-96.0206	4.7873	105.595	51.4326	0.0930791	0.925841	0.996595		-297.079	-168.364	-39.6481	65.6712	-2.56374	0.0103552	0.735369
chr2_152717641	-4.46336	0.0219875	4.50734	2.28844	0.00960804	0.992334	1		-4.35771	5.60479	15.5673	5.08291	1.10267	0.270169	0.992897		-23.6633	-4.79209	14.0791	9.62818	-0.497715	0.618685	0.998655		-23.5494	-4.03829	15.4728	9.95466	-0.405668	0.684986	0.99429		-9.63374	0.600633	10.835	5.22162	0.115028	0.908423	1		-26.4678	-3.106	20.2558	11.9193	-0.260586	0.794412	0.992771		-30.2241	-0.39143	29.4412	15.2207	-0.0257169	0.979483	0.999043
chr15_65259468	-25.8953	-0.124852	25.6456	13.1482	-0.00949574	0.992424	1		-16.4401	40.7975	98.0352	29.2029	1.39704	0.162402	0.992897		-88.752	19.6917	128.135	55.3284	0.355906	0.721911	0.998925		-57.1509	54.9743	167.099	57.2067	0.960976	0.336564	0.977449		-27.1893	31.6058	90.401	29.9975	1.05361	0.29206	1		-104.011	30.2046	164.42	68.4774	0.441088	0.659149	0.992771		-186.568	-15.1539	156.261	87.4563	-0.173273	0.862437	0.996518
chr12_26195642	-12.4774	0.060036	12.5974	6.39663	0.00938556	0.992512	1		-3.25784	24.583	52.4239	14.2045	1.73065	0.0835147	0.992897		-85.3058	-32.5689	20.1679	26.9066	-1.21045	0.226108	0.975978		-33.7763	20.7587	75.2937	27.824	0.746072	0.455624	0.980758		-34.2109	-5.61628	22.9783	14.5891	-0.384964	0.700264	1		-74.0905	-8.81397	56.4626	33.3044	-0.264649	0.79128	0.992771		-103.238	-19.8697	63.4988	42.5349	-0.467139	0.640401	0.99009
chr1_165437220	-53.4995	-0.254477	52.9905	27.1658	-0.00936754	0.992526	1		-113.315	4.94118	123.198	60.3349	0.0818958	0.93473	0.998905		-82.8632	141.104	365.071	114.269	1.23484	0.21689	0.975978		-402.17	-170.576	61.0177	118.16	-1.4436	0.148851	0.962685		-194.624	-73.1872	48.25	61.9578	-1.18124	0.237506	1		-329.786	-52.5415	224.703	141.451	-0.371446	0.710305	0.992771		-412.873	-58.8104	295.252	180.644	-0.32556	0.744757	0.996518
chr19_55365948	-42.9552	0.20344	43.3621	22.0197	0.009239	0.992628	1		-21.5807	74.2715	170.124	48.9042	1.51872	0.128834	0.992897		-135.176	46.4281	228.032	92.655	0.501086	0.616311	0.998655		-119.262	68.4982	256.258	95.7959	0.715043	0.474583	0.983341		-112.956	-14.4936	83.9693	50.2361	-0.288508	0.772958	1		-216.899	7.87971	232.658	114.683	0.0687087	0.945222	0.996595		-277.372	9.6941	296.76	146.462	0.0661883	0.947228	0.997474
chr9_94325466	-41.0346	0.193203	41.421	21.0346	0.00918501	0.992672	1		-95.3859	-3.81176	87.7624	46.7215	-0.0815848	0.934977	0.998905		-144.947	28.5177	201.982	88.5022	0.322226	0.747282	0.998925		-222.277	-42.9111	136.455	91.5132	-0.468906	0.639137	0.992296		-82.5081	11.5685	105.645	47.9983	0.241018	0.809541	1		-93.4783	121.218	335.915	109.539	1.10662	0.268458	0.989775		-199.141	75.0626	349.266	139.9	0.536546	0.591581	0.988777
chr17_74878544	-20.0733	0.0937103	20.2607	10.2893	0.00910755	0.992733	1		-18.1678	26.6081	71.3841	22.8449	1.16473	0.244128	0.992897		-93.2209	-8.3671	76.4867	43.2928	-0.193268	0.846749	0.998925		-105.972	-18.2529	69.4658	44.7544	-0.407845	0.683387	0.99429		-55.6069	-9.56549	36.4759	23.4905	-0.407206	0.683856	1		-140.449	-35.3911	69.6671	53.6011	-0.660267	0.509082	0.992771		-153.192	-19.0288	115.135	68.4507	-0.277993	0.781018	0.996518
chr7_82038039	-19.2215	0.0894385	19.4003	9.8525	0.00907774	0.992757	1		-18.0465	24.8395	67.7255	21.8806	1.13523	0.256279	0.992897		-141.57	-60.3181	20.9342	41.4552	-1.45502	0.145664	0.975978		-111.618	-27.6027	56.4131	42.8652	-0.643942	0.519613	0.986659		-73.7139	-29.6488	14.4163	22.4822	-1.31877	0.187246	0.987766		-75.9525	24.6178	125.188	51.3114	0.479772	0.631389	0.992771		-223.443	-95.0091	33.4249	65.5276	-1.44991	0.147083	0.913424
chr5_65567658	-3.00439	0.0139614	3.03231	1.53997	0.009066	0.992766	1		-4.72894	1.97437	8.67767	3.42005	0.577292	0.563742	0.997031		-4.36262	8.33547	21.0336	6.47862	1.28661	0.19823	0.975978		-1.31883	11.8078	24.9344	6.69725	1.76308	0.0778873	0.950278		-4.40917	2.47579	9.36075	3.51273	0.704804	0.480932	1		2.4652	18.179	33.8929	8.01726	2.26749	0.0233605	0.913588		-10.9217	9.15041	29.2225	10.2409	0.89352	0.371579	0.973969
chr6_135465846	-28.1341	0.129598	28.3933	14.4203	0.00898724	0.992829	1		-104.707	-41.9326	20.8414	32.0275	-1.30927	0.190444	0.992897		-103.605	15.3137	134.232	60.6726	0.252399	0.800733	0.998925		-126.773	-3.81642	119.141	62.7332	-0.0608358	0.95149	1		-66.8893	-2.39794	62.0934	32.9037	-0.0728776	0.941904	1		-55.0254	92.1495	239.324	75.0892	1.2272	0.219747	0.98746		-345.408	-157.454	30.4989	95.8945	-1.64195	0.1006	0.888262
chr19_39899533	-30.5294	-0.137748	30.2539	15.506	-0.00888353	0.992912	1		-38.6528	28.8482	96.3491	34.4393	0.837653	0.402225	0.993539		-265.018	-137.151	-9.28437	65.2381	-2.10232	0.0355257	0.932219		-196.714	-64.4981	67.7181	67.4572	-0.956133	0.339005	0.977449		-137.387	-68.0589	1.26961	35.3717	-1.92411	0.0543412	0.967352		-106.978	51.3055	209.589	80.757	0.635307	0.525228	0.992771		-278.093	-75.9488	126.196	103.135	-0.736403	0.461486	0.980657
chr12_119195324	-13.7096	0.0618502	13.8333	7.02625	0.00880273	0.992977	1		-35.6525	-5.07996	25.4925	15.5982	-0.325676	0.74467	0.997031		-27.4841	30.4459	88.3759	29.5561	1.0301	0.302961	0.981574		-84.555	-24.6642	35.2266	30.5565	-0.807166	0.419571	0.980758		-54.1872	-22.7793	8.6285	16.0244	-1.42154	0.15516	0.984873		-78.0309	-6.36509	65.3007	36.5642	-0.17408	0.861803	0.992771		-136.789	-45.2683	46.252	46.694	-0.969467	0.332312	0.969965
chr1_64841350	-24.0083	-0.105455	23.7974	12.1953	-0.00864712	0.993101	1		-49.8856	3.20346	56.2925	27.0863	0.118269	0.905855	0.998905		-61.5527	38.9667	139.486	51.2854	0.759801	0.447374	0.995825		24.409	128.374	232.339	53.0435	2.42017	0.0155133	0.834976		-61.5018	-6.98841	47.525	27.813	-0.251265	0.801609	1		-121.985	2.47835	126.941	63.5016	0.0390282	0.968868	0.997093		-96.1535	62.8057	221.765	81.1016	0.774408	0.43869	0.976722
chr4_42120329	-47.4209	0.21008	47.8411	24.3015	0.00864474	0.993103	1		-102.711	3.08024	108.871	53.9749	0.0570679	0.954491	0.998905		-112.428	87.9795	288.387	102.249	0.860447	0.389543	0.993989		-147.292	59.8988	267.09	105.71	0.566636	0.570962	0.990089		1.06045	109.72	218.38	55.4386	1.97913	0.0478016	0.967352		45.0934	293.119	541.144	126.544	2.31635	0.0205394	0.906494		-127.958	188.826	505.61	161.625	1.1683	0.242686	0.952534
chr9_97913565	-12.012	0.0520438	12.116	6.1551	0.00845539	0.993254	1		-17.9478	8.85701	35.6618	13.6759	0.647636	0.51722	0.997031		-49.561	1.2356	52.0322	25.9166	0.0476759	0.961975	0.998925		2.72741	55.1892	107.651	26.7662	2.0619	0.0392175	0.884525		-34.8498	-7.31653	20.2167	14.0476	-0.52084	0.602478	1		-45.7083	17.1248	79.9579	32.0577	0.534187	0.593212	0.992771		-12.8503	67.3999	147.65	40.944	1.64615	0.0997329	0.888262
chr21_41275532	-44.0044	-0.182114	43.6402	22.3583	-0.00814525	0.993501	1		-88.1431	9.19278	106.529	49.6611	0.18511	0.853143	0.998905		-141.979	42.4206	226.82	94.0814	0.450893	0.652067	0.998655		-239.747	-49.0956	141.556	97.2712	-0.504729	0.613749	0.992296		-108.163	-8.18313	91.7972	51.0104	-0.160421	0.872549	1		-403.131	-174.906	53.3195	116.441	-1.50209	0.133073	0.961829		-189.558	101.923	393.404	148.715	0.68536	0.493117	0.984906
chr16_25227009	-37.2622	-0.152547	36.9572	18.9335	-0.00805698	0.993572	1		-94.6322	-12.2049	70.2223	42.0547	-0.290216	0.771651	0.997031		-162.831	-6.67094	149.489	79.6736	-0.0837283	0.933272	0.998925		-221.52	-60.0572	101.406	82.3791	-0.729034	0.465981	0.982441		-93.3195	-8.65136	76.0168	43.198	-0.200272	0.841268	1		-250.195	-56.924	136.347	98.6075	-0.577278	0.563752	0.992771		-257.939	-11.1005	235.738	125.938	-0.0881426	0.929763	0.997474
chr21_32638960	-77.2138	-0.315836	76.5821	39.2336	-0.00805014	0.993577	1		-124.894	45.9065	216.707	87.1431	0.526794	0.598336	0.997031		-579.024	-255.467	68.0897	165.08	-1.54754	0.121734	0.975978		-88.1873	246.343	580.874	170.679	1.44331	0.148932	0.962685		-154.124	21.3183	196.76	89.5112	0.238164	0.811754	1		-266.166	134.338	534.843	204.339	0.65743	0.510905	0.992771		-359.762	151.721	663.204	260.961	0.581394	0.560975	0.986668
chr19_10831671	-82.7462	-0.33799	82.0703	42.045	-0.00803876	0.993586	1		-253.167	-70.0162	113.135	93.4444	-0.749282	0.453687	0.997031		-292.459	54.4984	401.456	177.019	0.307867	0.758183	0.998925		-235.343	123.397	482.137	183.031	0.674187	0.500192	0.986659		-259.819	-71.6774	116.465	95.9908	-0.746711	0.455238	1		-498.182	-68.6396	360.902	219.154	-0.313203	0.754127	0.992771		-295.999	252.374	800.747	279.782	0.902039	0.367036	0.973166
chr7_140034359	-8.9102	0.0359387	8.98208	4.56436	0.00787377	0.993718	1		-37.1765	-17.3128	2.55099	10.1346	-1.70829	0.0875829	0.992897		-33.3197	4.2982	41.9161	19.1928	0.223948	0.822797	0.998925		-49.9089	-10.9862	27.9365	19.8585	-0.553224	0.58011	0.991482		-18.9515	1.45966	21.8708	10.4138	0.140165	0.888529	1		-43.3381	3.27118	49.8805	23.7803	0.137559	0.890589	0.995183		-64.4406	-4.93993	54.5608	30.3575	-0.162725	0.870735	0.996518
chr9_122893030	-2.44876	0.00983601	2.46843	1.25438	0.0078413	0.993744	1		-5.04095	0.419549	5.88005	2.78597	0.150594	0.880296	0.998905		-2.86185	7.48209	17.826	5.27752	1.41773	0.15627	0.975978		-8.12354	2.57162	13.2668	5.45671	0.471276	0.637443	0.992296		-4.07315	1.53634	7.14584	2.86199	0.53681	0.591399	1		-2.81673	9.98584	22.7884	6.53192	1.52878	0.12632	0.960275		-12.0046	4.34658	20.6978	8.34245	0.52102	0.602353	0.989057
chr7_150945554	-24.4853	-0.0973388	24.2906	12.4428	-0.00782289	0.993758	1		-54.248	-0.075341	54.0973	27.6391	-0.00272588	0.997825	0.999893		-52.3533	50.2614	152.876	52.3544	0.960022	0.337044	0.983881		-78.6724	27.4053	133.483	54.1213	0.506368	0.612598	0.992296		-59.4606	-3.81286	51.8349	28.3917	-0.134295	0.893169	1		-125.475	1.51809	128.511	64.7924	0.02343	0.981307	0.997717		-111.301	50.8716	213.044	82.7412	0.614829	0.538668	0.986668
chr3_57913181	-24.3527	0.096366	24.5454	12.474	0.00772534	0.993836	1		-36.0588	18.2631	72.585	27.7153	0.658956	0.509924	0.997031		-119.263	-16.4823	86.2985	52.4392	-0.314312	0.753284	0.998925		-176.623	-70.3239	35.9754	54.2343	-1.29667	0.194746	0.969244		-123.586	-67.8353	-12.0847	28.4442	-2.38486	0.0170857	0.922676		-232.947	-105.728	21.4916	64.9079	-1.62889	0.103336	0.955816		-274.587	-111.964	50.6588	82.9708	-1.34944	0.177196	0.926538
chr9_127929689	-45.9559	0.180846	46.3176	23.5392	0.00768276	0.99387	1		-126.934	-24.4588	78.0162	52.2832	-0.467814	0.639918	0.997031		-261.854	-67.7401	126.374	99.0379	-0.683981	0.493987	0.998655		-31.5678	169.13	369.828	102.397	1.65171	0.0985933	0.955177		-77.6138	27.6579	132.93	53.71	0.514949	0.606589	1		-191.533	48.7221	288.977	122.579	0.397474	0.691018	0.992771		-296.746	10.0918	316.93	156.55	0.0644639	0.948601	0.997474
chr17_48059694	-6.45335	-0.0250933	6.40316	3.27972	-0.00765104	0.993895	1		-21.1912	-6.91198	7.36729	7.28534	-0.948751	0.342747	0.992897		-32.68	-5.62586	21.4283	13.8031	-0.407579	0.683583	0.998925		-2.53345	25.4366	53.4067	14.2704	1.78247	0.0746728	0.944336		-16.1059	-1.43669	13.2325	7.48428	-0.191962	0.847772	1		-26.9881	6.49379	39.9757	17.0826	0.380141	0.703841	0.992771		-29.9368	12.825	55.5868	21.8173	0.587838	0.556641	0.986668
chr8_79919159	-2.95158	-0.0112198	2.92914	1.50018	-0.00747894	0.994033	1		-1.83288	4.69251	11.2179	3.32928	1.40947	0.158697	0.992897		-11.0792	1.28028	13.6398	6.30587	0.203029	0.839112	0.998925		-9.3609	3.42163	16.2042	6.5217	0.524653	0.599824	0.992296		-6.04478	0.65956	7.3639	3.42058	0.192821	0.847099	1		-29.6356	-14.346	0.943516	7.80079	-1.83905	0.065908	0.955816		-23.7891	-4.24084	15.3074	9.97361	-0.425206	0.670686	0.990091
chr1_17619346	-53.0456	0.200897	53.4474	27.1666	0.00739502	0.9941	1		-111.611	6.64904	124.909	60.3367	0.110199	0.912252	0.998905		-369.657	-145.684	78.2894	114.272	-1.27489	0.20235	0.975978		-171.411	60.2023	291.816	118.17	0.509455	0.610433	0.992296		-95.1858	26.2594	147.705	61.9618	0.423799	0.671712	1		-558.376	-281.156	-3.93597	141.439	-1.98783	0.0468307	0.955816		-406.951	-52.8784	301.194	180.649	-0.292713	0.769742	0.996518
chr1_183508196	-13.3372	-0.049812	13.2376	6.77927	-0.00734769	0.994137	1		-25.0988	4.42162	33.942	15.0614	0.293572	0.769085	0.997031		-73.7144	-17.8118	38.0907	28.5217	-0.624501	0.532299	0.998655		-42.8932	14.9176	72.7284	29.4953	0.505763	0.613023	0.992296		-11.6662	18.6441	48.9544	15.4644	1.20561	0.227968	1		-96.2077	-27.0194	42.1688	35.3001	-0.76542	0.444022	0.992771		-125.217	-36.8394	51.5378	45.0904	-0.817011	0.413922	0.976002
chr14_105241242	-55.1791	-0.204412	54.7703	28.0483	-0.00728786	0.994185	1		-125.599	-3.49019	118.619	62.3005	-0.0560219	0.955324	0.998905		-284.911	-53.5748	177.761	118.029	-0.453914	0.649891	0.998655		-56.0109	183.17	422.35	122.031	1.50101	0.133353	0.962685		-22.7048	102.714	228.133	63.9891	1.60518	0.108455	0.984873		-179.53	106.781	393.093	146.077	0.73099	0.464785	0.992771		-367.951	-2.2825	363.386	186.566	-0.0122343	0.990239	0.99976
chr4_68951506	-28.235	0.104628	28.4443	14.459	0.0072362	0.994226	1		-61.614	1.32986	64.2737	32.1142	0.0414104	0.966969	0.998928		-44.8693	74.367	193.603	60.8348	1.22244	0.221541	0.975978		-130.647	-7.37043	115.906	62.896	-0.117184	0.906714	0.999509		-67.4581	-2.7998	61.8585	32.989	-0.0848709	0.932364	1		-44.9013	102.685	250.272	75.2993	1.3637	0.172663	0.982544		-179.928	8.56137	197.05	96.1679	0.0890253	0.929062	0.997474
chr3_111986429	-2.33243	0.00856327	2.34956	1.19439	0.00716959	0.99428	1		-4.82648	0.374726	5.57594	2.65368	0.14121	0.887704	0.998905		-8.32097	1.53604	11.393	5.02908	0.305431	0.760038	0.998925		-6.46482	3.71727	13.8994	5.19494	0.715555	0.474266	0.983341		-4.93952	0.397371	5.73426	2.7229	0.145937	0.883971	1		-12.6627	-0.455798	11.7511	6.22802	-0.073185	0.941659	0.996595		-6.16247	9.42163	25.0057	7.95107	1.18495	0.236037	0.948272
chr14_21431710	-21.8952	-0.0790598	21.7371	11.1307	-0.00710287	0.994333	1		-25.4679	22.9885	71.4449	24.7227	0.929854	0.352446	0.992897		-120.793	-28.9906	62.8122	46.8382	-0.618953	0.535947	0.998655		-118.142	-23.2199	71.7022	48.4297	-0.479456	0.631614	0.992296		-78.424	-28.651	21.1221	25.3944	-1.12824	0.25922	1		-97.2569	16.3644	129.986	57.9701	0.282291	0.77772	0.992771		-145.197	-0.085505	145.026	74.0367	-0.0011549	0.999079	1
chr15_63327264	-28.3289	-0.101751	28.1254	14.4016	-0.00706528	0.994363	1		-82.3059	-19.6096	43.0867	31.9879	-0.613032	0.539855	0.997031		-156.135	-37.3374	81.4605	60.6112	-0.616015	0.537884	0.998655		-138.358	-15.5261	107.306	62.6695	-0.247745	0.804332	0.999509		-50.6889	13.7216	78.1321	32.8625	0.417546	0.676279	1		-144.082	2.9401	149.962	75.0111	0.0391955	0.968735	0.997093		-223.629	-35.8484	151.932	95.8062	-0.374176	0.708273	0.993476
chr1_39633050	-17.3476	-0.0622707	17.2231	8.81905	-0.00706093	0.994366	1		-67.1707	-28.7827	9.60533	19.5857	-1.46957	0.141677	0.992897		-152.148	-79.4467	-6.74521	37.0926	-2.14185	0.0322057	0.923377		-102.096	-26.9079	48.2798	38.3611	-0.701438	0.48303	0.984936		-60.4161	-20.9927	18.4308	20.114	-1.04368	0.296632	1		-109.858	-19.8541	70.1497	45.9203	-0.432359	0.66548	0.992771		-179.283	-64.345	50.5932	58.6419	-1.09725	0.272531	0.95818
chr19_10850232	-34.521	-0.122111	34.2768	17.5505	-0.00695773	0.994449	1		-138.454	-62.0548	14.3443	38.9791	-1.592	0.111384	0.992897		-301.406	-156.712	-12.0172	73.8237	-2.12278	0.0337721	0.932219		-212.569	-62.9415	86.6855	76.3403	-0.824486	0.409663	0.980758		-106.456	-27.9758	50.5047	40.041	-0.698677	0.484754	1		-208.458	-29.3419	149.775	91.386	-0.321077	0.748152	0.992771		-159.564	69.2225	298.009	116.728	0.593025	0.553164	0.986668
chr16_84191362	-31.3179	-0.110185	31.0976	15.9223	-0.00692015	0.994479	1		-79.7966	-10.4786	58.8394	35.3663	-0.296289	0.76701	0.997031		-290.939	-159.637	-28.3351	66.9908	-2.38297	0.0171736	0.870305		-227.292	-91.5131	44.2657	69.2749	-1.32101	0.186497	0.965674		-122.847	-51.6483	19.5499	36.3256	-1.42181	0.15508	0.984873		-224.014	-61.482	101.05	82.9244	-0.741423	0.458437	0.992771		-370.345	-162.779	44.7871	105.901	-1.53709	0.124272	0.901332
chr9_127814184	-25.6451	0.0900645	25.8252	13.1302	0.00685936	0.994527	1		-80.9878	-23.8268	33.3342	29.1638	-0.816999	0.413929	0.997031		-187.649	-79.3766	28.8961	55.2412	-1.43691	0.150743	0.975978		-159.135	-47.1735	64.7875	57.123	-0.825824	0.408904	0.980758		-50.4199	8.3042	67.0283	29.9613	0.277164	0.781654	1		-288.979	-154.98	-20.9809	68.3668	-2.26689	0.0233971	0.913588		-345.047	-173.904	-2.75996	87.3182	-1.99161	0.0464141	0.863735
chr15_38698228	-34.9037	0.11772	35.1392	17.8681	0.00658826	0.994743	1		-60.2629	17.5258	95.3144	39.6881	0.441588	0.658788	0.997031		-90.5879	56.7824	204.153	75.1889	0.755196	0.450131	0.995834		-80.7907	71.5849	223.961	77.7427	0.920793	0.357159	0.980709		-17.5496	62.3485	142.247	40.7644	1.52949	0.126144	0.984873		-130.855	51.5404	233.935	93.0587	0.553849	0.579682	0.992771		-197.113	35.8343	268.782	118.851	0.301506	0.763028	0.996518
chr14_34713143	-3.03116	-0.00999999	3.01116	1.54141	-0.00648758	0.994824	1		-3.26926	3.43874	10.1467	3.42245	1.00476	0.315013	0.992897		-23.2115	-10.5	2.21147	6.48546	-1.61901	0.105445	0.975978		-16.4495	-3.31748	9.81457	6.70003	-0.495144	0.620498	0.992296		-10.0791	-3.18567	3.70775	3.51705	-0.905779	0.365053	1		-20.3414	-4.61237	11.1167	8.02502	-0.574749	0.565461	0.992771		-23.1121	-3.01521	17.0816	10.2535	-0.294066	0.768707	0.996518
chr6_111259637	-23.557	-0.0767857	23.4034	11.9797	-0.00640966	0.994886	1		-79.1403	-26.9891	25.1621	26.6078	-1.01433	0.310425	0.992897		-41.5314	57.2524	156.036	50.3999	1.13596	0.255972	0.976723		-37.6462	64.4986	166.643	52.1147	1.23763	0.215854	0.970263		-51.8302	1.74603	55.3223	27.3348	0.0638755	0.949069	1		-119.285	2.98837	125.261	62.3842	0.0479027	0.961794	0.996712		-22.3248	133.818	289.962	79.6649	1.67977	0.0930029	0.888262
chr21_46297524	-41.1033	0.13449	41.3723	21.0397	0.00639221	0.9949	1		-134.248	-42.6549	48.9381	46.7312	-0.912773	0.361362	0.992897		-282.149	-108.631	64.8859	88.5292	-1.22707	0.219797	0.975978		-105.474	73.9312	253.337	91.5333	0.807697	0.419265	0.980758		-74.746	19.3374	113.421	48.0017	0.402847	0.687061	1		-441.607	-226.855	-12.1035	109.567	-2.07047	0.0384087	0.944866		-236.608	37.6853	311.978	139.946	0.269286	0.78771	0.996518
chr16_28824291	-36.8113	-0.119022	36.5732	18.7205	-0.00635784	0.994927	1		15.4301	96.917	178.404	41.5749	2.33114	0.019746	0.875755		-61.978	92.4192	246.816	78.7741	1.17322	0.240708	0.975978		-152.891	6.75767	166.407	81.4536	0.0829634	0.933881	0.999744		-130.839	-47.1265	36.5862	42.7106	-1.10339	0.269857	1		-69.6726	121.417	312.506	97.4946	1.24537	0.212996	0.98746		-55.3539	188.691	432.735	124.512	1.51544	0.129662	0.901929
chr7_96321995	-56.061	0.182008	56.425	28.6954	0.00634277	0.994939	1		-70.4787	54.4415	179.362	63.7348	0.854188	0.393001	0.992897		-267.1	-30.4618	206.176	120.734	-0.252306	0.800804	0.998925		-265.382	-20.701	223.98	124.837	-0.165824	0.868296	0.999509		-95.9202	32.4113	160.743	65.4752	0.495016	0.620589	1		-242.818	50.0649	342.948	149.43	0.335038	0.737596	0.992771		-382.274	-8.22378	365.827	190.842	-0.0430921	0.965628	0.997983
chr2_63055534	-86.6178	0.280363	87.1785	44.3358	0.00632362	0.994955	1		-167.047	25.9602	218.968	98.4732	0.263627	0.792068	0.997031		-154.826	210.815	576.455	186.551	1.13006	0.25845	0.976723		-313.13	64.9219	442.973	192.883	0.336586	0.736429	0.995536		-70.9343	127.308	325.549	101.144	1.25868	0.208146	0.991027		-101.173	351.378	803.928	230.893	1.52182	0.128054	0.960275		56.6429	634.558	1212.47	294.855	2.1521	0.0313891	0.818986
chr16_1204261	-59.6112	0.192467	59.9961	30.5121	0.00630789	0.994967	1		-117.327	15.5074	148.342	67.7728	0.228814	0.819014	0.997392		-541.09	-289.471	-37.8516	128.377	-2.25485	0.024143	0.892833		-589.682	-329.523	-69.3637	132.734	-2.48258	0.0130436	0.827393		-241.611	-105.174	31.2624	69.6105	-1.5109	0.130815	0.984873		-573.478	-262.038	49.4023	158.898	-1.64909	0.0991283	0.955816		-676.545	-278.779	118.988	202.942	-1.37369	0.169539	0.921033
chr6_15662681	-11.1603	0.0350628	11.2304	5.7119	0.00613856	0.995102	1		-27.6896	-2.8383	22.013	12.6792	-0.223854	0.822871	0.998003		-41.5802	5.53895	52.6581	24.0404	0.230402	0.817779	0.998925		-65.9862	-17.2925	31.4013	24.8437	-0.696048	0.486398	0.984936		-14.328	11.236	36.7999	13.0428	0.861467	0.388981	1		-73.219	-14.8896	43.4398	29.7599	-0.500324	0.616847	0.992771		-87.6216	-13.2087	61.2041	37.9657	-0.347912	0.727906	0.995501
chr7_11636229	-27.7841	-0.0857828	27.6125	14.1318	-0.00607021	0.995157	1		26.9647	88.4714	149.978	31.3809	2.81927	0.0048133	0.715169		-195.8	-79.2674	37.2648	59.4552	-1.33323	0.182457	0.975978		-65.3766	55.1199	175.616	61.4778	0.896582	0.369942	0.980709		-98.0994	-34.9011	28.2972	32.244	-1.08241	0.279072	1		-114.044	30.1938	174.431	73.5906	0.410294	0.68159	0.992771		-160.842	23.3687	207.579	93.9848	0.248643	0.803637	0.996518
chr3_133390211	-30.9563	-0.0955731	30.7651	15.7453	-0.00606996	0.995157	1		-147.524	-78.9891	-10.4537	34.967	-2.25896	0.023886	0.882229		-198.659	-68.8103	61.0385	66.2494	-1.03866	0.298965	0.981574		-176.903	-42.6424	91.6183	68.5004	-0.622513	0.533604	0.986659		-90.608	-20.2003	50.2074	35.9223	-0.562333	0.573889	1		-164.659	-3.92614	156.807	82.0065	-0.047876	0.961815	0.996712		-292.775	-87.5081	117.759	104.728	-0.835576	0.403394	0.976002
chr7_77000321	-53.4033	-0.162746	53.0778	27.1635	-0.00599133	0.99522	1		-63.9995	54.2517	172.503	60.3322	0.899215	0.368538	0.992897		-141.724	82.2777	306.28	114.287	0.719923	0.471572	0.997756		-111.374	120.237	351.849	118.169	1.0175	0.308915	0.977449		-111.207	10.2743	131.756	61.9803	0.165767	0.86834	1		-51.7922	225.435	502.663	141.443	1.59383	0.110974	0.960275		-171.199	182.872	536.943	180.649	1.01231	0.31139	0.967254
chr6_136525979	-3.68063	-0.0110893	3.65846	1.87222	-0.00592308	0.995274	1		-7.46376	0.684483	8.83273	4.15727	0.164647	0.869222	0.998905		-7.50058	7.93028	23.3611	7.87289	1.00729	0.313795	0.981574		-15.2821	0.672553	16.6272	8.14014	0.0826218	0.934152	0.999744		-12.461	-4.09382	4.27334	4.26896	-0.958974	0.337572	1		-14.1175	4.99238	24.1022	9.74992	0.512043	0.608621	0.992771		-26.8499	-2.45008	21.9497	12.4489	-0.196811	0.843975	0.996518
chr16_27502828	-29.7025	-0.0888825	29.5247	15.109	-0.00588276	0.995306	1		-58.3468	7.43037	73.2075	33.5598	0.221407	0.824775	0.998003		-55.4554	69.1563	193.768	63.5774	1.08775	0.276705	0.977059		-185.025	-56.1782	72.6687	65.7382	-0.854575	0.392787	0.980758		-120.717	-53.1563	14.4042	34.4697	-1.54212	0.123045	0.984873		-46.3831	107.84	262.063	78.6852	1.37052	0.170524	0.982544		-126.776	70.1981	267.172	100.497	0.698509	0.484859	0.984906
chr20_63253331	-55.4263	0.164675	55.7556	28.3627	0.00580602	0.995367	1		-56.4302	67.0415	190.513	62.9958	1.06422	0.287228	0.992897		-71.1397	162.769	396.678	119.341	1.3639	0.1726	0.975978		-260.502	-18.6483	223.205	123.395	-0.151127	0.879876	0.999509		-99.0387	27.7911	154.621	64.7091	0.429478	0.667576	1		-145.434	144.093	433.621	147.718	0.975461	0.329331	0.990114		-252.215	117.545	487.305	188.653	0.623075	0.533235	0.986308
chr19_991211	-2.06233	0.00606681	2.07447	1.05531	0.00574886	0.995413	1		-8.91014	-4.31643	0.277272	2.34373	-1.8417	0.0655196	0.965182		-6.84747	1.85853	10.5645	4.44184	0.418415	0.675644	0.998655		-9.58093	-0.583227	8.41448	4.59067	-0.127046	0.898904	0.999509		-6.54822	-1.82806	2.89211	2.40825	-0.759081	0.447804	1		-9.45579	1.3178	12.0914	5.49673	0.239743	0.81053	0.992771		-17.9596	-4.20434	9.55087	7.01797	-0.599082	0.549118	0.986668
chr17_38914545	-19.9996	-0.0581763	19.8833	10.1742	-0.00571802	0.995438	1		-35.2459	9.04309	53.3321	22.5964	0.4002	0.689009	0.997031		-128.782	-44.8762	39.0292	42.8089	-1.04829	0.294504	0.980674		-93.4162	-6.66499	80.0862	44.2608	-0.150584	0.880304	0.999509		-52.1474	-6.64997	38.8474	23.213	-0.286476	0.774513	1		-149.113	-45.26	58.5927	52.9861	-0.854187	0.393001	0.992771		-225.869	-93.2715	39.3258	67.6517	-1.3787	0.167987	0.921033
chr1_52606656	-57.4515	0.16725	57.786	29.3973	0.00568928	0.995461	1		-103.086	24.884	152.854	65.2908	0.381126	0.70311	0.997031		-233.58	8.79615	251.172	123.661	0.071131	0.943294	0.998925		-148.925	101.704	352.333	127.872	0.795356	0.426407	0.980758		-132.523	-1.10468	130.313	67.0501	-0.0164754	0.986855	1		-153.409	146.603	446.614	153.067	0.957768	0.33818	0.992204		-347.354	35.7936	418.941	195.483	0.183103	0.854717	0.996518
chr1_29011934	-33.31	0.0959092	33.5018	17.0438	0.00562722	0.99551	1		-104.787	-30.5946	43.598	37.8534	-0.80824	0.418953	0.997031		-89.1998	51.3215	191.843	71.6945	0.715835	0.474093	0.997756		-194.781	-49.4716	95.8375	74.1373	-0.667297	0.504582	0.986659		-99.2952	-23.1032	53.0889	38.8735	-0.594317	0.5523	1		-196.067	-22.1239	151.819	88.7465	-0.249293	0.803134	0.992771		-319.129	-96.9952	125.139	113.334	-0.855836	0.392088	0.976002
chr11_60852694	-26.8632	0.0759084	27.015	13.7444	0.00552285	0.995593	1		-29.1743	30.6553	90.4849	30.5253	1.00426	0.315254	0.992897		-44.1312	69.1845	182.5	57.8141	1.19667	0.231435	0.975978		-166.862	-49.6829	67.4961	59.7852	-0.831023	0.40596	0.980758		-94.5854	-33.1442	28.2969	31.3475	-1.05732	0.290368	1		-114.765	25.5051	165.776	71.5666	0.356383	0.721554	0.992771		-256.569	-77.4364	101.697	91.3944	-0.847278	0.39684	0.976002
chr19_35780658	-21.8109	-0.0600101	21.6909	11.0974	-0.00540759	0.995685	1		-33.2618	15.048	63.3579	24.6479	0.610521	0.541517	0.997031		-88.7173	2.80713	94.3315	46.6961	0.0601148	0.952064	0.998925		-20.3599	74.261	168.882	48.276	1.53826	0.123985	0.960098		-55.2656	-5.64283	43.98	25.3178	-0.22288	0.823629	1		-36.2382	77.0384	190.315	57.7941	1.33298	0.182539	0.985526		-139.553	5.1211	149.795	73.8133	0.0693791	0.944688	0.997474
chr7_100431200	-36.0818	-0.0964009	35.889	18.3599	-0.00525063	0.995811	1		-30.9247	49.0132	128.951	40.7847	1.20176	0.229458	0.992897		-63.8392	87.5578	238.955	77.2434	1.13353	0.256991	0.976723		-117.27	39.3682	196.006	79.9172	0.492612	0.622287	0.992296		-67.095	15.0422	97.1795	41.9068	0.358945	0.719636	1		-112.741	74.7786	262.298	95.6733	0.781604	0.434447	0.992771		-127.863	111.564	350.992	122.157	0.913286	0.361092	0.972018
chr5_56882750	-19.3968	-0.0507065	19.2954	9.87045	-0.0051372	0.995901	1		-43.8137	-0.845043	42.1236	21.9228	-0.0385463	0.969252	0.998928		-129.745	-48.3482	33.0489	41.5291	-1.1642	0.244343	0.975978		-82.0113	2.14333	86.298	42.936	0.049919	0.960187	1		-71.2267	-27.0896	17.0476	22.519	-1.20297	0.228989	1		-60.4126	40.3414	141.095	51.4051	0.784774	0.432586	0.992771		-135.04	-6.36774	122.304	65.6491	-0.0969966	0.922729	0.997474
chr5_110420635	-32.526	0.0846081	32.6952	16.6381	0.00508522	0.995943	1		-96.3871	-23.9544	48.4783	36.9555	-0.648197	0.516857	0.997031		-144.94	-7.7279	129.484	70.0062	-0.110389	0.912101	0.998925		-81.8431	60.0151	201.873	72.3766	0.829206	0.406988	0.980758		23.6172	98.0078	172.398	37.9544	2.58225	0.00981574	0.841471		-224.342	-54.5098	115.323	86.6493	-0.629085	0.529293	0.992771		-264.43	-47.5386	169.353	110.659	-0.429595	0.66749	0.99009
chr21_45287905	-33.5106	-0.082941	33.3447	17.0549	-0.00486317	0.99612	1		-15.1378	59.1046	133.347	37.8788	1.56036	0.118674	0.992897		-203.913	-63.2557	77.4019	71.7641	-0.88144	0.37808	0.990913		-79.1805	66.2462	211.673	74.1973	0.892838	0.371944	0.980758		-126.238	-49.9765	26.2848	38.9088	-1.28445	0.198984	0.988683		-222.541	-48.4402	125.66	88.8269	-0.545333	0.585525	0.992771		-279.535	-57.1921	165.151	113.44	-0.50416	0.614149	0.99009
chr2_236166208	-55.1147	-0.130349	54.854	28.0533	-0.00464649	0.996293	1		-184.025	-61.8978	60.2297	62.31	-0.993385	0.320522	0.992897		-386.473	-155.113	76.2471	118.041	-1.31406	0.188825	0.975978		-408.343	-169.131	70.0811	122.047	-1.38579	0.165812	0.964166		-177.455	-52.0034	73.4477	64.0057	-0.812481	0.416515	1		-463.898	-177.519	108.86	146.112	-1.21496	0.224383	0.98746		-400.922	-35.1724	330.577	186.607	-0.188484	0.850498	0.996518
chr8_98042609	-0.805089	0.00186633	0.808822	0.411712	0.0045331	0.996383	1		-3.85773	-2.06662	-0.275515	0.91383	-2.26149	0.0237287	0.882229		-1.175	2.21808	5.61116	1.73116	1.28127	0.2001	0.975978		-6.3792	-2.87146	0.636285	1.78966	-1.60447	0.108611	0.958201		-1.85949	-0.0167746	1.82594	0.940161	-0.0178423	0.985765	1		-4.53826	-0.334968	3.86833	2.14454	-0.156196	0.875879	0.993219		-5.13494	0.231303	5.59754	2.73788	0.0844824	0.932673	0.997474
chr2_112659030	-14.4149	0.0331576	14.4813	7.37148	0.00449809	0.996411	1		-29.331	2.76045	34.8519	16.3732	0.168596	0.866114	0.998905		-58.1174	2.67903	63.4755	31.0186	0.0863686	0.931173	0.998925		-53.8337	9.02404	71.8817	32.0703	0.281384	0.778416	0.997009		-29.4657	3.49756	36.4608	16.818	0.207965	0.835256	1		-38.1295	37.1188	112.367	38.392	0.966837	0.333625	0.991197		-115.629	-19.5279	76.5735	49.0313	-0.398274	0.690429	0.99271
chr7_97006466	-30.7969	0.0708122	30.9385	15.7488	0.00449635	0.996412	1		-68.4933	0.0678899	68.629	34.9802	0.00194081	0.998451	0.999893		-86.2549	43.617	173.489	66.2612	0.658258	0.510372	0.998655		-53.6285	80.6535	214.936	68.5113	1.17723	0.239103	0.972944		-61.7547	8.67754	79.1098	35.9348	0.24148	0.809183	1		-99.213	61.5272	222.267	82.0103	0.750238	0.453112	0.992771		-17.6966	187.573	392.842	104.729	1.79103	0.0732893	0.888262
chr16_27362466	-43.6617	0.0998718	43.8614	22.3273	0.00447308	0.996431	1		-94.1536	3.04607	100.246	49.5917	0.061423	0.951022	0.998905		-88.7272	95.4228	279.573	93.9541	1.01563	0.309805	0.981574		-176.634	13.7855	204.205	97.1529	0.141895	0.887163	0.999509		-116.23	-16.3795	83.4714	50.9443	-0.321519	0.747817	1		-93.5279	134.385	362.298	116.282	1.15568	0.247812	0.988678		-254.562	36.5267	327.616	148.515	0.245947	0.805723	0.996518
chr11_46881911	-36.8224	0.0832049	36.9888	18.8294	0.00441888	0.996474	1		-35.9046	46.0593	128.023	41.8183	1.10141	0.270716	0.992897		-155.123	0.122247	155.367	79.2067	0.00154339	0.998769	1		-216.2	-55.6675	104.865	81.9042	-0.679666	0.496716	0.986659		-80.4571	3.71799	87.8931	42.9465	0.0865726	0.931011	1		-108.569	83.5934	275.756	98.042	0.852628	0.393866	0.992771		-331.167	-85.7595	159.648	125.208	-0.684936	0.493384	0.984906
chr5_140043103	-21.6556	-0.0475273	21.5605	11.0245	-0.00431106	0.99656	1		-50.834	-2.83883	45.1563	24.4873	-0.115931	0.907707	0.998905		-185.219	-94.3124	-3.4058	46.3809	-2.03343	0.042009	0.938931		-117.051	-23.0535	70.9442	47.958	-0.480702	0.630728	0.992296		-80.4204	-31.121	18.1785	25.1528	-1.23728	0.215984	0.991844		-142.62	-30.0871	82.4458	57.4148	-0.524031	0.600257	0.992771		-202.236	-58.5237	85.1887	73.3227	-0.798167	0.424774	0.976002
chr5_112841195	-25.2162	-0.0532171	25.1097	12.8382	-0.0041452	0.996693	1		-29.0511	26.8027	82.6566	28.4969	0.94055	0.346936	0.992897		-90.6296	15.2596	121.149	54.0251	0.282454	0.777595	0.998925		-133.387	-23.8814	85.6244	55.8703	-0.427443	0.669056	0.99429		-47.1116	10.3292	67.77	29.3065	0.352455	0.724497	1		-153.856	-22.7615	108.333	66.8848	-0.34031	0.733623	0.992771		-84.4093	82.9573	250.324	85.3911	0.971498	0.3313	0.969965
chr1_54605309	-19.7024	0.0416435	19.7857	10.0735	0.00413398	0.996702	1		-39.3546	4.50285	48.3603	22.3762	0.201234	0.840516	0.998566		-138.777	-55.726	27.3248	42.3729	-1.31513	0.188465	0.975978		-181.361	-95.4836	-9.60567	43.8153	-2.17923	0.0293145	0.859824		-24.0697	20.9272	65.9241	22.9576	0.911558	0.362002	1		-53.2076	49.5997	152.407	52.4527	0.945608	0.344348	0.992771		-206.64	-75.3443	55.9517	66.9877	-1.12475	0.260696	0.957548
chr2_233562711	-10.2689	0.0215137	10.3119	5.25022	0.00409767	0.996731	1		-6.78195	16.0658	38.9135	11.657	1.37821	0.168139	0.992897		-41.3957	1.87998	45.1556	22.0794	0.0851465	0.932145	0.998925		-59.5048	-14.7449	30.0151	22.8367	-0.645665	0.518497	0.986659		-21.4858	1.99228	25.4704	11.9786	0.16632	0.867905	1		-36.2333	17.3603	70.954	27.3437	0.634893	0.525498	0.992771		-78.4917	-10.0588	58.374	34.9147	-0.288097	0.773272	0.996518
chr15_93002226	-10.6992	-0.0221693	10.6548	5.44745	-0.00406966	0.996753	1		-47.7943	-24.0837	-0.373102	12.0972	-1.99084	0.0464983	0.94752		-72.7904	-27.8727	17.045	22.9172	-1.21623	0.223895	0.975978		-69.5226	-23.0722	23.3783	23.6992	-0.973542	0.330284	0.977449		-30.9284	-6.56253	17.8033	12.4316	-0.527892	0.597574	1		-96.6017	-40.9909	14.6199	28.3729	-1.44472	0.148536	0.980075		-115.328	-44.305	26.7177	36.236	-1.22268	0.221452	0.944729
chr11_17427159	-38.4024	0.0796324	38.5617	19.6337	0.00405591	0.996764	1		-121.647	-36.1807	49.2857	43.6053	-0.829731	0.406691	0.995093		-204.874	-42.9985	118.877	82.5894	-0.52063	0.602625	0.998655		-113.738	53.6513	221.041	85.4029	0.628213	0.529864	0.986659		-119.798	-32.0283	55.7411	44.7803	-0.715232	0.474466	1		-217.964	-17.5889	182.786	102.232	-0.172049	0.863399	0.992771		-375.607	-119.72	136.168	130.555	-0.917007	0.359139	0.972018
chr1_1399284	-13.3704	0.0271206	13.4246	6.83547	0.00396762	0.996834	1		-29.1578	0.597934	30.3537	15.1815	0.0393857	0.968583	0.998928		-63.3487	-6.99145	49.3658	28.7537	-0.24315	0.80789	0.998925		-49.7576	8.5197	66.797	29.7333	0.286537	0.774467	0.996919		-13.8034	16.7529	47.3092	15.59	1.0746	0.282556	1		-72.5058	-2.74518	67.0154	35.5921	-0.0771289	0.938521	0.996595		-93.7734	-4.6838	84.4058	45.4539	-0.103045	0.917927	0.997474
chr20_52152038	-23.6545	0.04788	23.7502	12.093	0.00395931	0.996841	1		-51.2467	1.40012	54.0469	26.8606	0.0521254	0.958429	0.998928		-147.749	-47.9818	51.7857	50.9018	-0.942635	0.345868	0.985403		-98.5176	4.63278	107.783	52.6278	0.0880292	0.929854	0.999509		-59.7088	-5.59799	48.5128	27.6076	-0.20277	0.839315	1		-153.719	-30.1845	93.3496	63.0276	-0.47891	0.632003	0.992771		-203.305	-45.6314	112.043	80.4459	-0.567231	0.570557	0.986668
chr12_57730575	-25.0634	0.0498786	25.1632	12.8129	0.00389284	0.996894	1		-73.7164	-17.9346	37.8472	28.4601	-0.630168	0.528585	0.997031		-177.07	-71.3959	34.2782	53.9154	-1.32422	0.185429	0.975978		-112.852	-3.57794	105.696	55.7521	-0.0641759	0.94883	1		-49.1445	8.15624	65.457	29.2351	0.278988	0.780254	1		-144.486	-13.6853	117.115	66.7349	-0.20507	0.837518	0.992771		-220.443	-53.3919	113.659	85.2299	-0.626446	0.531022	0.986308
chr4_84737372	-25.1537	0.0490731	25.2518	12.8586	0.00381638	0.996955	1		-36.0553	19.9206	75.8964	28.5591	0.69752	0.485477	0.997031		-118.716	-12.6732	93.3696	54.1035	-0.234239	0.814799	0.998925		-208.165	-98.5439	11.0768	55.9289	-1.76195	0.078078	0.950278		-63.7887	-6.28739	51.2139	29.3374	-0.214313	0.830303	1		-217.316	-86.0642	45.1871	66.965	-1.28521	0.198718	0.985526		-207.151	-39.5268	128.098	85.5226	-0.462179	0.643953	0.99009
chr19_5211845	-23.1327	0.044818	23.2223	11.8252	0.00379002	0.996976	1		-71.8218	-20.333	31.1558	26.2698	-0.774007	0.438927	0.997031		-105.733	-8.18642	89.3602	49.7687	-0.164489	0.869346	0.998925		-154.662	-53.842	46.9778	51.4387	-1.04672	0.295228	0.977449		-59.6372	-6.78538	46.0664	26.9652	-0.251634	0.801324	1		-49.3167	71.3719	192.06	61.5758	1.15909	0.24642	0.988678		-191.096	-36.906	117.284	78.6682	-0.469134	0.638974	0.99009
chr18_60010758	-29.0224	0.0554525	29.1333	14.8356	0.00373779	0.997018	1		-74.3886	-9.8259	54.7368	32.9402	-0.298295	0.765478	0.997031		-211.967	-89.6444	32.6779	62.4094	-1.43639	0.15089	0.975978		-169.442	-42.9786	83.4853	64.5224	-0.666104	0.505345	0.986659		-88.429	-22.0915	44.2459	33.8456	-0.652715	0.51394	1		-198.223	-46.8562	104.51	77.2278	-0.606727	0.544032	0.992771		-168.552	24.8318	218.216	98.6653	0.251677	0.801291	0.996518
chr16_2026941	-7.90856	-0.01472	7.87912	4.02747	-0.00365489	0.997084	1		-16.6344	0.912774	18.46	8.95265	0.101956	0.918792	0.998905		-14.9261	18.3354	51.597	16.9702	1.08045	0.279942	0.977059		-6.74156	27.5982	61.9379	17.5203	1.57521	0.115207	0.958201		-13.0395	4.98819	23.0159	9.19781	0.542324	0.587595	1		-7.08939	34.0484	75.1862	20.9887	1.62223	0.104755	0.955816		-37.643	14.8858	67.4146	26.8004	0.555431	0.5786	0.987219
chr3_49903564	-31.3501	0.0579149	31.4659	16.0245	0.00361415	0.997116	1		-40.991	28.7673	98.5255	35.591	0.808274	0.418933	0.997031		-144.787	-12.6283	119.53	67.4279	-0.187286	0.851436	0.998925		-65.9109	70.7364	207.384	69.718	1.01461	0.310293	0.977449		-90.2413	-18.5805	53.0803	36.5616	-0.508196	0.611316	1		-204.654	-41.0682	122.517	83.462	-0.492059	0.622678	0.992771		-170.244	38.6719	247.588	106.59	0.36281	0.716747	0.993506
chr20_55998768	-14.2154	0.0262352	14.2679	7.26616	0.00361059	0.997119	1		-28.9124	2.70502	34.3225	16.1313	0.167687	0.866829	0.998905		-91.0316	-31.1207	28.7903	30.5668	-1.01812	0.308621	0.981574		-85.2371	-23.2914	38.6544	31.605	-0.736952	0.461151	0.981802		-53.4103	-20.9244	11.5615	16.5745	-1.26245	0.206787	0.991027		-137.602	-63.4419	10.7179	37.8366	-1.67673	0.0935951	0.955816		-140.377	-45.658	49.0614	48.3262	-0.944787	0.344767	0.971378
chr5_148482729	-25.5565	-0.0469431	25.4627	13.0151	-0.00360682	0.997122	1		-70.4945	-13.8338	42.8269	28.9085	-0.478536	0.632269	0.997031		-69.5691	37.7634	145.096	54.7615	0.689597	0.490448	0.99844		-87.6876	23.2826	134.253	56.6174	0.411226	0.680907	0.99429		-57.7556	0.447984	58.6516	29.6957	0.0150858	0.987964	1		-84.8578	47.9931	180.844	67.7811	0.70806	0.478908	0.992771		-135.052	34.6117	204.275	86.563	0.399844	0.689271	0.99271
chr8_3118595	-19.8912	-0.0354639	19.8203	10.1305	-0.00350071	0.997207	1		-43.8805	0.223423	44.3274	22.502	0.00992903	0.992078	0.999618		-138.277	-54.74	28.7969	42.6209	-1.28435	0.199021	0.975978		-68.4847	17.9043	104.293	44.076	0.406214	0.684585	0.99429		-79.3679	-34.0634	11.241	23.1145	-1.47368	0.140568	0.984873		-74.6611	28.7522	132.165	52.7619	0.544942	0.585793	0.992771		-159.577	-27.5496	104.478	67.3609	-0.408985	0.682551	0.991627
chr1_172659642	-1.87252	0.00329075	1.8791	0.957048	0.00343844	0.997257	1		-3.64137	0.526971	4.69531	2.1267	0.247788	0.804299	0.997031		-11.555	-3.66958	4.21586	4.02318	-0.912109	0.361711	0.989055		-0.0289592	8.12173	16.2724	4.15852	1.95304	0.0508153	0.909276		-5.27467	-0.998096	3.27847	2.18192	-0.457439	0.647356	1		-12.4073	-2.64141	7.12446	4.98259	-0.530128	0.596023	0.992771		-15.9797	-3.51032	8.95904	6.36192	-0.55177	0.581106	0.987219
chr22_39041066	-17.2717	0.0300439	17.3317	8.8274	0.00340348	0.997284	1		-20.6142	17.8239	56.262	19.6113	0.90886	0.363424	0.992897		-102.235	-29.4281	43.3786	37.1462	-0.792222	0.428231	0.994387		-141.428	-66.1362	9.15591	38.4144	-1.72165	0.0851322	0.950869		-45.9122	-6.42898	33.0542	20.1445	-0.319143	0.749618	1		-89.8438	0.297613	90.439	45.9905	0.00647119	0.994837	1		-192.665	-77.5856	37.4944	58.7143	-1.32141	0.186365	0.937405
chr9_110322679	-46.7677	0.0757618	46.9193	23.8997	0.00316998	0.997471	1		-68.2628	35.7812	139.825	53.0837	0.674053	0.500278	0.997031		-50.4512	146.627	343.705	100.55	1.45825	0.144772	0.975978		-161.969	41.8196	245.608	103.974	0.402214	0.687527	0.99443		-85.7488	21.1359	128.021	54.533	0.387579	0.698327	1		-43.7858	200.132	444.049	124.448	1.60816	0.1078	0.959707		-58.3582	253.156	564.67	158.936	1.59282	0.111201	0.890812
chr19_55227179	-165.176	-0.266204	164.644	84.1377	-0.0031639	0.997476	1		-301.461	64.8153	431.092	186.876	0.346836	0.728714	0.997031		-761.088	-67.1729	626.743	354.039	-0.189733	0.849518	0.998925		-1288.29	-570.899	146.493	366.016	-1.55976	0.118816	0.958201		-391.705	-15.4766	360.752	191.953	-0.080627	0.935739	1		-571.664	287.207	1146.08	438.199	0.655425	0.512194	0.992771		-1081.26	15.6235	1112.51	559.635	0.0279172	0.977728	0.999043
chr10_80078919	-17.0321	-0.02538	16.9814	8.67692	-0.00292501	0.997666	1		-54.1432	-16.3791	21.385	19.2674	-0.850095	0.395272	0.992897		-64.218	7.37661	78.9713	36.5279	0.201945	0.83996	0.998925		-24.2746	49.7312	123.737	37.7581	1.3171	0.187805	0.965674		-31.9589	6.86177	45.6825	19.8065	0.346441	0.729012	1		-128.66	-40.0744	48.5106	45.1965	-0.886672	0.375255	0.992771		-99.9527	13.1379	126.228	57.6993	0.227696	0.819883	0.996518
chr17_58487751	-37.9771	0.0564875	38.09	19.4049	0.00291099	0.997677	1		-63.3982	21.0765	105.551	43.0993	0.489021	0.624827	0.997031		-25.3862	134.649	294.684	81.6505	1.64909	0.0991298	0.975978		-300.995	-135.543	29.9101	84.4146	-1.60568	0.108345	0.958201		-108.961	-22.1913	64.5781	44.2701	-0.501271	0.616181	1		-210.505	-12.4206	185.664	101.064	-0.122899	0.902187	0.995831		-159.066	93.9066	346.879	129.068	0.727576	0.466873	0.981999
chr8_42436964	-21.2476	0.0303809	21.3083	10.8561	0.00279851	0.997767	1		-48.5137	-1.25266	46.0084	24.1128	-0.0519498	0.958569	0.998928		-109.661	-20.1357	69.3892	45.676	-0.440838	0.65933	0.998655		-157.581	-65.0179	27.545	47.226	-1.37674	0.168593	0.965674		-70.0191	-21.4692	27.0806	24.7703	-0.866731	0.386089	1		-183.969	-73.1697	37.6292	56.5301	-1.29435	0.195544	0.985526		-245.679	-104.177	37.3258	72.1952	-1.44299	0.149024	0.91452
chr15_34088016	-1.79499	-0.00238571	1.79021	0.914592	-0.0026085	0.997919	1		-5.38547	-1.40096	2.58355	2.03291	-0.689139	0.490736	0.997031		-5.62105	1.91812	9.4573	3.84652	0.498665	0.618015	0.998655		-12.1617	-4.35689	3.44791	3.98204	-1.09413	0.273896	0.972972		-3.32623	0.7682	4.86263	2.08899	0.367737	0.713069	1		-10.7693	-1.43232	7.90468	4.76377	-0.300669	0.763667	0.992771		-11.1251	0.805398	12.7359	6.08699	0.132315	0.894735	0.996571
chr16_10773214	-8.9918	-0.0115372	8.96872	4.58176	-0.00251806	0.997991	1		-9.30152	10.655	30.6115	10.1819	1.04647	0.295346	0.992897		-44.2905	-6.49542	31.2997	19.2832	-0.336843	0.736235	0.998925		-51.0535	-11.9753	27.1029	19.9378	-0.60063	0.548086	0.986659		-24.2104	-3.7204	16.7696	10.4541	-0.35588	0.72193	1		-95.7999	-49.021	-2.24211	23.8668	-2.05394	0.0399812	0.944866		-95.4702	-35.7266	24.017	30.4814	-1.17208	0.241166	0.951948
chr10_74976137	-22.4765	0.0279804	22.5324	11.4819	0.00243692	0.998056	1		-59.365	-9.38314	40.5988	25.501	-0.367952	0.712909	0.997031		-172.41	-77.7518	16.9068	48.2952	-1.60993	0.107414	0.975978		-88.1365	9.7547	107.646	49.9445	0.195311	0.84515	0.999509		-59.12	-7.79152	43.537	26.188	-0.297523	0.766068	1		-54.6492	62.527	179.703	59.7838	1.04589	0.295614	0.989775		-85.3508	64.2939	213.939	76.3493	0.842102	0.399731	0.976002
chr15_25716692	-12.8926	0.0148485	12.9223	6.58542	0.00225476	0.998201	1		-62.6861	-34.0336	-5.38124	14.6186	-2.32811	0.0199063	0.875755		-12.7667	41.4945	95.7558	27.6843	1.49885	0.133914	0.975978		-62.4082	-6.29912	49.81	28.6271	-0.22004	0.82584	0.999509		-44.6742	-15.1999	14.2743	15.0379	-1.01078	0.312124	1		-124.221	-57.1082	10.005	34.2415	-1.66781	0.0953535	0.955816		-60.0813	25.7109	111.503	43.7715	0.587389	0.556943	0.986668
chr1_31626665	-1.75901	-0.00190643	1.75519	0.89648	-0.00212658	0.998303	1		-3.77095	0.13492	4.04079	1.99279	0.0677043	0.946021	0.998905		-10.2974	-2.91151	4.47441	3.76833	-0.772627	0.439743	0.99503		-1.27863	6.36586	14.0104	3.90025	1.63217	0.102644	0.955177		-5.89209	-1.88276	2.12657	2.04557	-0.920406	0.35736	1		-5.10686	4.04061	13.1881	4.66708	0.865768	0.386617	0.992771		-10.3495	1.33499	13.0194	5.96145	0.223936	0.822807	0.996518
chr5_128464936	-24.6437	-0.0261618	24.5914	12.56	-0.00208295	0.998338	1		-65.1022	-10.4217	44.2588	27.8982	-0.373561	0.708731	0.997031		-84.6164	18.9647	122.546	52.8475	0.358858	0.719701	0.998925		-130.267	-23.1738	83.9196	54.6395	-0.424122	0.671477	0.99429		-71.9093	-15.7392	40.4308	28.6582	-0.549206	0.582864	1		-165.676	-37.4661	90.7442	65.4134	-0.572759	0.566808	0.992771		-200.072	-36.3345	127.403	83.5394	-0.434939	0.663607	0.99009
chr2_176123168	-17.7406	0.0187898	17.7782	9.06091	0.00207372	0.998345	1		-16.8453	22.5995	62.0443	20.1249	1.12296	0.261453	0.992897		-133.353	-58.6282	16.0965	38.1249	-1.5378	0.124099	0.975978		-57.4751	19.7882	97.0515	39.4201	0.501983	0.61568	0.992296		-68.7109	-28.1952	12.3205	20.6713	-1.36398	0.172573	0.984873		-138.713	-46.219	46.275	47.1908	-0.979407	0.327379	0.990114		-124.118	-5.99158	112.135	60.2688	-0.0994143	0.920809	0.997474
chr16_3758052	-3.60497	-0.00344937	3.59808	1.83751	-0.00187719	0.998502	1		-7.41018	0.589292	8.58876	4.08136	0.144386	0.885196	0.998905		-6.92927	8.22417	23.3776	7.73135	1.06374	0.287445	0.977059		-11.9366	3.73336	19.4033	7.99489	0.466968	0.640523	0.992296		-5.51664	2.70003	10.9167	4.19218	0.644064	0.519534	1		-23.5541	-4.79809	13.9579	9.5694	-0.501399	0.61609	0.992771		-31.6002	-7.64544	16.3093	12.2218	-0.625557	0.531605	0.986308
chr17_42688007	-32.082	0.0297174	32.1414	16.3835	0.00181386	0.998553	1		-62.5008	8.82656	80.1539	36.3915	0.242545	0.808358	0.997031		-210.836	-75.7108	59.414	68.9412	-1.09819	0.27212	0.977059		-288.189	-148.482	-8.77445	71.2792	-2.0831	0.0372421	0.878016		-91.2818	-18.0133	55.2552	37.3819	-0.481871	0.629897	1		-253.723	-86.4772	80.7687	85.3295	-1.01345	0.310845	0.989775		-548.121	-334.576	-121.032	108.951	-3.07088	0.00213429	0.649159
chr2_74523292	-15.4272	-0.0135945	15.4	7.86407	-0.00172869	0.998621	1		-36.6497	-2.413	31.8237	17.4677	-0.138141	0.890129	0.998905		-127.093	-62.2361	2.62106	33.0904	-1.88079	0.0600004	0.975444		-104.513	-37.4499	29.6136	34.2161	-1.09451	0.273731	0.972972		-71.8554	-36.6897	-1.52404	17.9417	-2.04494	0.0408604	0.967352		-146.756	-66.4793	13.7972	40.9574	-1.62313	0.104561	0.955816		-195.814	-93.2916	9.23047	52.3072	-1.78353	0.0744995	0.888262
chr21_44324659	-36.2421	-0.0307154	36.1806	18.4752	-0.00166252	0.998673	1		-102.876	-22.446	57.9842	41.0358	-0.546986	0.584389	0.997031		-194.61	-42.2371	110.136	77.7414	-0.543303	0.586921	0.998655		-178.288	-20.7475	136.793	80.3779	-0.258125	0.796311	0.999509		-104.234	-21.6186	60.9968	42.1507	-0.512888	0.60803	1		-89.4858	99.1087	287.703	96.2217	1.03	0.303008	0.989775		-139.432	101.423	342.279	122.885	0.825347	0.409174	0.976002
chr8_37846813	-18.6371	0.0154352	18.668	9.5166	0.00162192	0.998706	1		-10.728	30.7132	72.1543	21.1435	1.45261	0.146333	0.992897		-49.4317	29.0725	107.577	40.0532	0.725848	0.467932	0.997756		-44.1637	36.9165	117.997	41.3674	0.892405	0.372176	0.980758		-65.8504	-23.2866	19.2772	21.7162	-1.07231	0.283579	1		-28.8795	68.2638	165.407	49.5629	1.37732	0.168414	0.982544		-127.722	-3.70768	120.306	63.2725	-0.0585986	0.953272	0.997474
chr1_23785656	-21.7134	-0.0176848	21.6781	11.0693	-0.00159765	0.998725	1		-74.1591	-25.9857	22.1878	24.5783	-1.05726	0.290393	0.992897		-80.6331	10.6264	101.886	46.561	0.228225	0.819471	0.998925		-110.958	-16.6392	77.6796	48.1218	-0.345772	0.729514	0.995536		-88.9218	-39.4624	9.99691	25.2344	-1.56384	0.117856	0.984873		-107.958	4.9856	117.93	57.6245	0.0865187	0.931054	0.996595		-126.931	17.3095	161.55	73.5919	0.235209	0.814046	0.996518
chr16_21532897	-43.4538	0.0346678	43.5231	22.188	0.00156245	0.998753	1		-149.308	-52.7179	43.872	49.2806	-1.06975	0.284732	0.992897		-191.042	-8.03746	174.967	93.3698	-0.086082	0.931401	0.998925		-394.373	-205.176	-15.9787	96.5291	-2.12553	0.0335422	0.868575		-115.096	-15.8738	83.3488	50.6238	-0.313564	0.753852	1		-266.513	-40.0222	186.468	115.556	-0.346344	0.729084	0.992771		-491.568	-202.314	86.9396	147.578	-1.37089	0.170409	0.921033
chr4_159238794	-25.9382	0.0199638	25.9781	13.244	0.00150739	0.998797	1		-2.87224	54.776	112.424	29.4124	1.86235	0.0625544	0.960318		-117.035	-7.81444	101.406	55.7247	-0.140233	0.888476	0.998925		-106.467	6.45062	119.368	57.6111	0.111968	0.910849	0.999509		-46.6715	12.5542	71.7798	30.2172	0.415465	0.677802	1		-116.678	18.49	153.658	68.9634	0.268113	0.788612	0.992771		-222.652	-50.0122	122.627	88.0813	-0.567796	0.570173	0.986668
chr1_154575817	-38.8978	0.0293628	38.9565	19.8608	0.00147843	0.99882	1		-117.678	-31.2229	55.2325	44.1099	-0.707843	0.479043	0.997031		-188.041	-24.2927	139.456	83.5451	-0.290773	0.771225	0.998925		-175.091	-5.76273	163.565	86.3917	-0.0667047	0.946817	1		-105.293	-16.5073	72.2782	45.2987	-0.36441	0.715552	1		-142.669	60.0215	262.712	103.414	0.580402	0.561643	0.992771		-260.968	-2.1141	256.74	132.068	-0.0160076	0.987228	0.999724
chr19_3983122	-48.8844	-0.0317045	48.821	24.9249	-0.001272	0.998985	1		-102.227	6.28056	114.789	55.3612	0.113447	0.909676	0.998905		-187.35	18.217	223.784	104.881	0.173692	0.862108	0.998925		-277.957	-65.4142	147.129	108.44	-0.603229	0.546356	0.986659		-130.591	-19.1319	92.3275	56.867	-0.336433	0.736545	1		-212.085	42.3614	296.808	129.82	0.326309	0.74419	0.992771		-349.908	-24.9507	300.007	165.795	-0.150492	0.880377	0.996518
chr1_149929094	-2.07927	-0.00131523	2.07664	1.06018	-0.00124057	0.99901	1		-7.25397	-2.63916	1.97565	2.3545	-1.1209	0.26233	0.992897		-12.5027	-3.7618	4.97912	4.45966	-0.843518	0.398939	0.994387		-17.4649	-8.42695	0.610956	4.61118	-1.82751	0.0676238	0.938801		-3.7459	0.993481	5.73286	2.41805	0.41086	0.681175	1		-14.8652	-4.0455	6.77423	5.52027	-0.732845	0.463653	0.992771		-26.3827	-12.5661	1.25057	7.0493	-1.7826	0.0746519	0.888262
chr1_24660830	-18.2949	-0.011462	18.2719	9.32827	-0.00122874	0.99902	1		-45.9441	-5.33641	35.2713	20.7182	-0.257571	0.796738	0.997031		-156.327	-79.4388	-2.55074	39.2286	-2.02502	0.042865	0.938931		-138.183	-58.6609	20.8607	40.5723	-1.44584	0.148223	0.962685		-81.7272	-40.0215	1.68415	21.2784	-1.88085	0.0599921	0.967352		-155.516	-60.347	34.8219	48.5556	-1.24284	0.213925	0.98746		-281.442	-159.884	-38.3263	62.0192	-2.57798	0.00993812	0.730677
chr17_38482121	-150.408	0.0899149	150.588	76.7849	0.001171	0.999066	1		-199.896	134.382	468.661	170.55	0.787934	0.430735	0.997031		-321.043	312.247	945.537	323.107	0.966388	0.33385	0.983881		-220.522	434.268	1089.06	334.077	1.2999	0.193634	0.967986		-179.239	164.124	507.487	175.185	0.936859	0.348831	1		-218.74	565.03	1348.8	399.883	1.41299	0.157659	0.980257		-398.96	602.05	1603.06	510.72	1.17883	0.238467	0.949793
chr11_57326707	-42.5645	0.0253792	42.6153	21.7295	0.00116796	0.999068	1		-82.5072	12.0865	106.68	48.2621	0.250435	0.802251	0.997031		-162.028	17.1417	196.312	91.4132	0.187519	0.851254	0.998925		-331.929	-146.661	38.6076	94.5248	-1.55156	0.120767	0.958201		-142.736	-45.5874	51.5617	49.5659	-0.919733	0.357712	1		-345.364	-123.596	98.1724	113.147	-1.09235	0.274681	0.989775		-517.972	-234.764	48.4451	144.494	-1.62473	0.104221	0.888262
chr22_31134311	-30.8278	0.0182565	30.8643	15.7378	0.00116004	0.999074	1		-48.8546	19.6585	88.1717	34.9557	0.562384	0.573854	0.997031		-128.951	0.847003	130.645	66.2233	0.0127901	0.989795	0.998925		-184.522	-50.3259	83.8706	68.4676	-0.735032	0.46232	0.982441		-57.8577	12.5173	82.8922	35.9056	0.348616	0.727378	1		-157.805	2.85159	163.508	81.9675	0.0347893	0.972248	0.997487		-332.079	-126.915	78.2486	104.676	-1.21247	0.225334	0.944729
chr11_8642986	-35.3287	0.0204307	35.3695	18.0353	0.00113282	0.999096	1		-130.382	-51.8757	26.6303	40.0541	-1.29514	0.195271	0.992897		-182.249	-33.5518	115.145	75.8657	-0.442253	0.658306	0.998655		-163.776	-10.0118	143.752	78.4509	-0.127619	0.898451	0.999509		-42.4515	38.1714	118.794	41.1341	0.927974	0.353421	1		-199.714	-15.6525	168.409	93.909	-0.166677	0.867624	0.992771		-378.833	-143.782	91.2686	119.924	-1.19895	0.230549	0.94678
chr19_49615949	-46.9265	-0.0247146	46.877	23.9295	-0.00103281	0.999176	1		1.91329	106.073	210.233	53.1428	1.996	0.0459336	0.94752		-178.319	19.0364	216.392	100.691	0.189057	0.850048	0.998925		-1.84137	202.183	406.207	104.094	1.94231	0.0520995	0.909276		-71.8737	35.1275	142.129	54.5925	0.64345	0.519932	1		-299.336	-55.0641	189.208	124.628	-0.441826	0.658615	0.992771		-229.867	82.0939	394.054	159.164	0.515783	0.606006	0.99009
chr10_49994375	-6.54722	0.00275742	6.55274	3.34183	0.000825124	0.999342	1		-8.43201	6.1091	20.6502	7.41893	0.823448	0.410253	0.996036		-29.3324	-1.78174	25.7689	14.0565	-0.126756	0.899134	0.998925		-44.3012	-15.8051	12.6911	14.5389	-1.08709	0.276997	0.973737		-17.3305	-2.38964	12.5513	7.62291	-0.313481	0.753915	1		-22.2567	11.8498	45.9562	17.4013	0.680972	0.495889	0.992771		-46.534	-2.97946	40.575	22.2217	-0.134079	0.89334	0.996518
chr9_129028212	-12.0861	0.0047836	12.0956	6.1688	0.000775451	0.999381	1		-10.5597	16.2954	43.1506	13.7016	1.18931	0.234319	0.992897		-30.3914	20.4825	71.3563	25.956	0.789122	0.430041	0.994387		-76.3076	-23.7173	28.8731	26.8318	-0.883924	0.376737	0.980758		-45.9771	-18.3887	9.1997	14.0757	-1.30641	0.191412	0.988683		-77.9766	-15.0144	47.9479	32.1236	-0.467393	0.640218	0.992771		-105.764	-25.3462	55.0714	41.0294	-0.617757	0.536736	0.986664
chr6_99408179	-29.0858	0.00895839	29.1037	14.8443	0.000603491	0.999518	1		-43.6452	20.9773	85.5999	32.9707	0.636242	0.524619	0.997031		-153.756	-31.343	91.0697	62.4554	-0.501845	0.615776	0.998655		-218.367	-91.8005	34.7665	64.575	-1.42161	0.155139	0.962685		-59.7791	6.60783	72.9948	33.8709	0.195089	0.845323	1		-133.752	17.7516	169.256	77.2979	0.229652	0.818362	0.992771		-238.566	-45.0766	148.413	98.7191	-0.456614	0.647948	0.99009
chr7_100374027	-48.0307	0.014178	48.059	24.5127	0.000578394	0.999539	1		-88.8541	17.8594	124.573	54.4457	0.328023	0.742895	0.997031		-246.28	-44.1358	158.008	103.135	-0.427943	0.668693	0.998655		-97.2759	111.733	320.742	106.637	1.04779	0.294737	0.977449		-185.469	-75.8484	33.7718	55.9287	-1.35616	0.175047	0.984873		-230.74	19.4525	269.645	127.649	0.15239	0.878879	0.993615		-207.565	111.959	431.482	163.022	0.686769	0.492228	0.984906
chr10_133268886	-59.0417	0.0168279	59.0753	30.1319	0.000558474	0.999554	1		-220.296	-89.0968	42.1023	66.9383	-1.33103	0.18318	0.992897		-295.511	-47.0102	201.491	126.786	-0.370783	0.710799	0.998925		-275.233	-18.2696	238.694	131.104	-0.139352	0.889172	0.999509		-107.186	27.5617	162.31	68.749	0.400903	0.688491	1		-386.373	-78.7441	228.885	156.954	-0.501703	0.615876	0.992771		-443.029	-50.2372	342.555	200.404	-0.25068	0.802062	0.996518
chr14_22978307	-12.6463	0.00321838	12.6527	6.45382	0.000498679	0.999602	1		-42.7413	-14.6292	13.4828	14.3429	-1.01997	0.307744	0.992897		-15.0504	38.2111	91.4727	27.1743	1.40615	0.159679	0.975978		-74.5485	-19.5388	35.4708	28.0661	-0.696171	0.486322	0.984936		-23.056	5.83948	34.735	14.7426	0.396096	0.692034	1		-61.9562	3.95435	69.8649	33.6278	0.117592	0.906391	0.995997		-89.2035	-4.98761	79.2282	42.9673	-0.116079	0.90759	0.997474
chr3_134250656	-29.0584	0.00706572	29.0725	14.8293	0.00047647	0.99962	1		-70.8575	-6.29911	58.2592	32.9379	-0.191242	0.848336	0.998905		-63.9435	58.3523	180.648	62.3958	0.935196	0.349687	0.98596		-196.25	-69.8032	56.6441	64.5139	-1.08199	0.279259	0.973737		-84.1189	-17.807	48.5049	33.8326	-0.526326	0.598662	1		-120.546	30.8352	182.217	77.2355	0.399237	0.689719	0.992771		-267.827	-74.5008	118.826	98.6359	-0.755311	0.450062	0.979045
chr12_63624075	-42.5634	0.010285	42.584	21.7213	0.000473497	0.999622	1		-193.789	-99.233	-4.67721	48.2428	-2.05695	0.0396909	0.94752		-314.726	-135.578	43.5699	91.402	-1.48332	0.13799	0.975978		-461.417	-276.21	-91.0031	94.4933	-2.92306	0.00346605	0.75543		-160.733	-63.6752	33.3825	49.5192	-1.28587	0.198489	0.988683		-410.337	-188.616	33.1051	113.123	-1.66735	0.0954443	0.955816		-543.5	-260.34	22.8198	144.469	-1.80204	0.0715384	0.888262
chr4_185512831	-17.1781	-0.00394222	17.1702	8.76233	-0.000449906	0.999641	1		-33.3187	4.82558	42.9698	19.4614	0.247957	0.804168	0.997031		-73.1533	-0.894098	71.3651	36.8669	-0.024252	0.980652	0.998925		-87.1199	-12.4155	62.2889	38.1145	-0.325743	0.744619	0.995536		-26.2206	12.9607	52.142	19.9905	0.648343	0.516763	1		-66.4233	23.0136	112.451	45.6311	0.504342	0.614021	0.992771		-130.101	-15.8847	98.3314	58.2736	-0.272589	0.785169	0.996518
chr3_186320603	-12.2553	0.0020949	12.2595	6.25375	0.000334982	0.999733	1		-24.0029	3.22547	30.4538	13.892	0.232181	0.816397	0.997031		-77.1958	-25.6218	25.9522	26.3133	-0.973721	0.330195	0.983787		-51.8887	1.4326	54.7539	27.2047	0.0526601	0.958003	1		-38.5659	-10.6062	17.3534	14.2651	-0.743508	0.457174	1		-53.2431	10.566	74.3751	32.5557	0.324552	0.74552	0.992771		-109.511	-28.0272	53.4567	41.5734	-0.67416	0.500209	0.985682
chr13_52050106	-20.9626	-0.00346242	20.9556	10.6934	-0.00032379	0.999742	1		-78.3966	-31.8427	14.7112	23.752	-1.34063	0.18004	0.992897		-24.5441	63.6485	151.841	44.9962	1.41453	0.157206	0.975978		-40.9265	50.2694	141.465	46.5285	1.0804	0.279964	0.973737		-75.3735	-27.5554	20.2627	24.397	-1.12946	0.258704	1		21.9528	131.099	240.246	55.6869	2.35422	0.0185617	0.904935		-73.5833	65.8208	205.225	71.1245	0.925431	0.354742	0.971504
chr5_132777339	-35.0511	0.00399807	35.0591	17.8853	0.00022354	0.999822	1		-155.657	-77.8028	0.0514384	39.7216	-1.95871	0.0501473	0.94752		-291	-143.518	3.96334	75.2456	-1.90733	0.0564781	0.970535		-469.097	-316.678	-164.26	77.7646	-4.07227	4.66e-05	0.24771		-122.274	-42.2936	37.6868	40.8063	-1.03645	0.299994	1		-469.949	-287.436	-104.923	93.1188	-3.08677	0.00202347	0.686559		-473.646	-240.523	-7.40081	118.94	-2.02222	0.0431533	0.85569
chr19_50467584	-19.349	0.000939084	19.3509	9.87243	9.51e-05	0.999924	1		-39.4305	3.54724	46.525	21.9274	0.161772	0.871485	0.998905		-122.326	-40.9062	40.5132	41.5405	-0.984731	0.324756	0.983787		-9.65255	74.5223	158.697	42.9464	1.73524	0.082698	0.950869		-30.317	13.828	57.9729	22.5229	0.613951	0.539248	1		-111.766	-10.9878	89.7903	51.4174	-0.213698	0.830783	0.992771		-140.321	-11.6168	117.088	65.6656	-0.176908	0.85958	0.996518

### Sheet: S2
Table S2. Fine-mapping summary including number of variants per credible set ("N CS"), posterior inclusion probability (PIP), and whether the TR in that region had the highest PIP
Chr	hg38 Position	Gene	Motif	Trait	N CS	PIP	N SNPs PIP>0.01	Is highest
3	127619085	MCM2	AGG	Pallidum	2	0.903	2	Y
4	8071693	ABLIM2	ACCC	Amygdala	1	0.9929	0	Y
				Accumbens	1	0.883	0	Y
6	32153665	PPT2	ACCCC	Accumbens	5	0	5	N
7	44761979	ZMIZ2	GTGGG	Accumbens	1	0.998	0	Y
7	74224159	LAT2	CATC	Thalamus	1	0.934	2	Y
8	144412568	SLC39A4	CAG	Thalamus	1	0.993	0	Y
9	137878225	CACANA1B	GCCGGGCGGG	Accumbens	1	0.929	0	Y
10	44385009	CXCL12	GCGG	Accumbens	5	4.05775e-179	5	Y
16	28863894	SH2B1	GCC	Accumbens	1	3.72716e-05	22	N
				Caudate	2	3.29974e-05	5	N
17	9239979	NTN1	GCGG	Accumbens	1	0.997	0	Y
17	28979881	SEZ6	AC	Accumbens	1	0.0313	3	N
17	28744283	TRAF4	CCCCG			0.657		Y
18	712651	ENOSF1	AGGGCGGG	Accumbens	1	0.689	1	Y
19	40549435	SPTBN4	GGGGC	Accumbens	1	0.987	6	Y
19	39458232	SUPT5H	CCA			0.0134		N
20	23986660	GGTLC1	GGGA	Accumbens	1	0.443	3	Y

### Sheet: S3
Table S3. Cross-population replication of each TR-subcortical volume association from Table S1. Significant (P<0.05) replications are highlighted in orange. In blue, we highlight nominally significant associations between subcortical volumes and TRs detected in EURs.
Tissue	TR	AFR (N=182)				AMR (N=53)				CSA (N=349)				EAS (N=179)				MID (N=58)
		beta	se	z	p	beta	se	z	p	beta	se	z	p	beta	se	z	p	beta	se	z	p
hippocampus	chr17_28744283	205.391	76.817	2.674	0.00918	-10.52	109.33	-0.096	0.9247	4.04	52.53	0.077	0.9388	43.84	86.207	0.509	0.6126	29.75	118.4	0.251	0.8039
caudate	chr10_44385009	190.041	81.696	2.326	0.022676	-63.06	94.25	-0.669	0.5143	21.736	57.396	0.379	0.7053	-56.63	78.602	-0.72	0.4736	115.54	110.25	1.048	0.30602
amygdala	chr17_9239979	63.785	31.028	2.056	0.04325	1.352	92.006	0.015	0.9885	2.054	19.296	0.106	0.9154	59.877	32.424	1.847	0.06896	-22.32	64.51	-0.346	0.732627
accumbens	chr10_44385009	32.384	17.151	1.888	0.062816	11.13	28.125	0.396	0.6983	-24.732	14.563	-1.698	0.0911	8.994	19.188	0.469	0.640698	-25.013	31.1	-0.804	0.429854
caudate	chr6_32153665	146.179	80.747	1.81	0.0742	55.6	119.69	0.465	0.6494	-1.591	40.476	-0.039	0.9687	-135.575	75.485	-1.796	0.0767	162.36	110.26	1.473	0.155
caudate	chr19_39458232	54.05	30.8	1.755	0.08329	21.79	41.33	0.527	0.60627	-28.706	16.237	-1.768	0.0786	7.273	27.917	0.261	0.7952	21.58	38.57	0.559	0.5815
putamen	chr19_39458232	61.09	35.26	1.732	0.0872	38.09	51.07	0.746	0.46811	-7.652	19.875	-0.385	0.7007	-2.668	32.538	-0.082	0.93487	-0.8317	59.174	-0.014	0.98891
caudate	chr9_137878225	122.404	71.1685	1.72	0.089517	-59.7	120.28	-0.496	0.6273	42.107	39.288	1.072	0.285	88.0632	78.6086	1.12	0.2664	134.69	117.92	1.142	0.2656
thalamus	chr9_137878225	163.52	96.61	1.693	0.0946	268.578	224.559	1.196	0.252	55.34	66.37	0.834	0.4055	69.27	116.6	0.594	0.5544	174.28	188.72	0.923	0.365771
putamen	chr9_137878225	125.22	81.75	1.532	0.1297	-200.75	141.56	-1.418	0.178039	-26.445	47.829	-0.553	0.581	106.14	91.52	1.16	0.25003	186.64	180.55	1.034	0.312499
hippocampus	chr18_712651	105.62	71.92	1.469	0.1461	-124.09	89.01	-1.394	0.185	30.515	42.125	0.724	0.4697	-18.131	61.321	-0.296	0.768337	3.267	116.597	0.028	0.9779
amygdala	chr17_46260143	-77.076	54.16	-1.423	0.15879	367.222	102.866	3.57	0.00308	40.853	33.349	1.225	0.2221	-52.924	48.694	-1.087	0.2808	-121.92	102.88	-1.185	0.2486
putamen	chr17_9239979	-103.6	75.36	-1.375	0.173	-150.69	120.54	-1.25	0.23174	-9.057	40.97	-0.221	0.8253	11.28	75.26	0.15	0.88124	7.683	144.453	0.053	0.95807
caudate	chr17_28744283	-109.642	88.195	-1.243	0.217623	79.03	92.58	0.854	0.4077	101.872	47.891	2.127	0.0347	-88.097	95.18	-0.926	0.3578	-91.76	113.14	-0.811	0.426
pallidum	chr6_32153665	54.032	44.106	1.225	0.22434	-49.57	100.45	-0.493	0.629311	36.992	22.719	1.628	0.1051	-50.313	53.975	-0.932	0.35441	82.112	80.537	1.02	0.319
amygdala	chr20_23986660	-62.518	51.795	-1.207	0.231165	11.836	143.829	0.082	0.9356	41.521	35.33	1.175	0.2414	-2.623	59.732	-0.044	0.9651	80.94	112.87	0.717	0.480837
putamen	chr17_28744283	-118.14	101.03	-1.169	0.246	-84.63	116.31	-0.728	0.478841	-46.344	58.759	-0.789	0.4312	-101.11	110.91	-0.912	0.36502	-113.27	173.24	-0.654	0.52001
caudate	chr4_8071693	97.0287	84.8403	1.144	0.25635	28.05	98.3	0.285	0.7796	36.566	37.411	0.977	0.3296	25.19	69.23	0.364	0.717	20.3	103.03	0.197	0.8456
caudate	chr17_28979881	-21.481	19.271	-1.115	0.26849	-17.71	30.51	-0.58	0.571	3.485	12.667	0.275	0.7835	10.285	22.286	0.462	0.6458	-46.33	25.64	-1.807	0.0845
pallidum	chr17_9239979	-39.703	35.72	-1.112	0.26986	99.57	81.32	1.225	0.241	-6.122	19.058	-0.321	0.7484	59.454	44.908	1.324	0.189779	-56.784	66.539	-0.853	0.4026
hippocampus	chr17_9239979	-65.118	59.669	-1.091	0.2786	-134.33	111.68	-1.203	0.249	4.75	36.572	0.13	0.8968	71.877	57.647	1.247	0.2165	19.96	97.83	0.204	0.8402
accumbens	chr4_8071693	19.22	17.62	1.091	0.27877	-33.332	27.726	-1.202	0.249238	-17.694	9.498	-1.863	0.064	-1.185	16.88	-0.07	0.9442	-35.948	27.764	-1.295	0.209
caudate	chr7_44761979	-101.377	95.876	-1.057	0.29373	94.44	128.12	0.737	0.4732	27.802	54.319	0.512	0.6094	-83.939	99.625	-0.843	0.4023	72.15	182.64	0.395	0.697
hippocampus	chr17_46260143	103.382	102.833	1.005	0.3179	434.2	139.26	3.118	0.00756	-11.02	63.55	-0.173	0.8626	35.821	86.09	0.416	0.6786	-197.6	155.02	-1.275	0.2157
hippocampus	chr6_32153665	-73.223	73.904	-0.991	0.3249	-18.8	138.82	-0.135	0.8942	59.753	43.675	1.368	0.173	-110.206	68.374	-1.612	0.111438	-4.299	119.327	-0.036	0.9716
pallidum	chr19_40549435	-25.632	26.317	-0.974	0.333193	-74.91	68.17	-1.099	0.290381	-13.538	14.621	-0.926	0.3556	2.689	29.174	0.092	0.92683	49.819	50.397	0.989	0.33364
thalamus	chr17_28979881	25.44	26.2	0.971	0.3345	-26.02	59.6	-0.437	0.669	-4.418	21.377	-0.207	0.8365	3.538	32.897	0.108	0.9147	-35.43	42.89	-0.826	0.417662
pallidum	chr7_44761979	-47.605	51.85	-0.918	0.3615	-56.02	108.66	-0.516	0.6142	7.505	30.941	0.243	0.8086	-29.896	70.356	-0.425	0.67218	8.244	129.105	0.064	0.949718
putamen	chr16_28863894	-45.63	50.27	-0.908	0.367	70.62	65.41	1.08	0.298537	-46.615	34.146	-1.365	0.1738	86.71	77.41	1.12	0.2664	48.81	84.33	0.579	0.56859
putamen	chr17_46260143	-117.61	130.64	-0.9	0.371	-149.04	192.3	-0.775	0.451208	73.759	71.034	1.038	0.3004	171.92	109.45	1.571	0.12067	-265.33	230.14	-1.153	0.26132
putamen	chr10_44385009	86.62	96.24	0.9	0.371	54.31	118.58	0.458	0.653943	-40.434	69.687	-0.58	0.5624	-88.42	91.3	-0.968	0.33611	45.3	171.82	0.264	0.79452
putamen	chr4_8071693	-87.13	97.4	-0.895	0.374	-203.06	110.39	-1.839	0.08715	-58.671	45.361	-1.293	0.1974	23.28	80.68	0.289	0.7738	-136.15	154.38	-0.882	0.387376
amygdala	chr4_8071693	-35.926	40.704	-0.883	0.38023	94.413	85.408	1.105	0.2876	3.951	21.453	0.184	0.8541	8.303	35.587	0.233	0.8162	-66.24	68.9	-0.961	0.3469
pallidum	chr18_712651	37.375	43.464	0.86	0.39254	92.78	64.69	1.434	0.1735	-31.697	21.868	-1.45	0.1488	41.533	47.61	0.872	0.38595	80.326	78.689	1.021	0.318442
thalamus	chr16_28863894	48.93	59.93	0.816	0.4168	203.51	90.99	2.236	0.0421	-26.27	47.72	-0.551	0.5826	55.04	98.59	0.558	0.578398	120.65	84.57	1.427	0.167754
accumbens	chr17_46260143	-18.389	23.726	-0.775	0.440711	-46.621	44.791	-1.041	0.315582	20.298	14.881	1.364	0.174	36.76	22.868	1.607	0.112	-35.551	42.787	-0.831	0.41497
accumbens	chr17_28744283	14.261	18.417	0.774	0.441116	-42.415	25.658	-1.653	0.1206	5.055	12.374	0.409	0.683	-28.514	23.08	-1.235	0.2207	-37.49	31.06	-1.207	0.24024
thalamus	chr17_28744283	92.72	120.4	0.77	0.4436	27.65	184.37	0.15	0.8829	24.84	81.74	0.304	0.7615	77.08	140.85	0.547	0.5859	-94.61	180.85	-0.523	0.606129
amygdala	chr19_39458232	11.319	14.966	0.756	0.451796	-25.382	37.087	-0.684	0.5049	-12.396	9.321	-1.33	0.185	31.886	13.842	2.304	0.024176	12.99	26.35	0.493	0.62704
amygdala	chr7_44761979	-34.464	45.941	-0.75	0.455489	245.093	98.094	2.499	0.0255	17.237	30.846	0.559	0.5769	-95.7412	50.1683	-1.908	0.0604	-19.31	126	-0.153	0.879729
thalamus	chr19_39458232	30.87	42.48	0.727	0.4696	-21.56	80.89	-0.267	0.7937	-64.4	27.23	-2.365	0.019	40.7	40.89	0.995	0.3229	40.36	60.96	0.662	0.514839
putamen	chr20_23986660	90.52	124.71	0.726	0.47	-357.69	174.21	-2.053	0.059232	16.949	75.279	0.225	0.8221	133.77	134.52	0.994	0.32336	218.5	250.71	0.872	0.39289
caudate	chr20_23986660	-78.15	108.994	-0.717	0.475565	93.09	157.3	0.592	0.5634	11.236	61.974	0.181	0.8563	71.221	115.957	0.614	0.541	381.04	146.36	2.604	0.01622
accumbens	chr7_44761979	13.876	19.917	0.697	0.488156	-12.48	38.43	-0.325	0.750119	16.05	13.979	1.148	0.252	19.293	24.283	0.795	0.4295	-38.051	50.37	-0.755	0.4588
hippocampus	chr9_137878225	45.21	65.22	0.693	0.4903	17.23	139.66	0.123	0.9036	39.087	42.632	0.917	0.3604	0.4341	71.5249	0.006	0.995174	100.3	123.48	0.812	0.4254
putamen	chr19_40549435	-39.15	56.79	-0.689	0.493	-176.04	94.47	-1.863	0.083516	-43.75	31.34	-1.396	0.1643	23.41	48.23	0.485	0.62891	-21.46	109.92	-0.195	0.847
pallidum	chr16_28863894	15.655	23.426	0.668	0.50599	-16.26	45.62	-0.356	0.726868	-4.629	15.984	-0.29	0.7724	2.635	47.16	0.056	0.9556	4.338	39.769	0.109	0.914131
putamen	chr18_712651	-61.53	92.26	-0.667	0.507	-84.5	100.39	-0.842	0.414102	-84.34	46.87	-1.8	0.0735	1.172	79.253	0.015	0.9882	104.31	170.57	0.612	0.5471
thalamus	chr10_44385009	75.42	114.39	0.659	0.5117	-72.36	185.03	-0.391	0.7016	-66.25	96.77	-0.685	0.4944	-41.82	116.18	-0.36	0.7199	257.36	170.42	1.51	0.145245
accumbens	chr19_39458232	4.188	6.503	0.644	0.521485	-17.49	11.41	-1.533	0.147447	-2.998	4.177	-0.718	0.474	6.101	6.766	0.902	0.3702	-5.771	10.78	-0.535	0.5978
amygdala	chr9_137878225	22.072	34.591	0.638	0.525342	107	106	1.009	0.33	-21.626	22.489	-0.962	0.3374	14.301	40.706	0.351	0.7264	211.276	69.454	3.042	0.00598
putamen	chr7_44761979	-68.53	110.24	-0.622	0.536	-53.03	162.31	-0.327	0.748708	9.239	66.62	0.139	0.8899	-26.53	116.6	-0.228	0.82066	-246.25	267.58	-0.92	0.3684
amygdala	chr16_28863894	-13.013	21.041	-0.618	0.53815	49.232	47.495	1.037	0.318	28.388	16.004	1.774	0.0777	58.114	33.739	1.722	0.0893	11.5	37.966	0.303	0.76482
pallidum	chr17_46260143	-37.75	61.84	-0.611	0.54332	-51.26	131.5	-0.39	0.70255	-38.212	33.035	-1.157	0.2488	56.846	66.9	0.85	0.398334	-52.33	110.39	-0.474	0.640144
hippocampus	chr7_44761979	50.953	86.678	0.588	0.5584	236.21	136.5	1.731	0.1055	92.476	57.174	1.617	0.10745	-218.522	86.501	-2.526	0.01376	-10.75	162.27	-0.066	0.9479
accumbens	chr9_137878225	8.722	15.022	0.581	0.563213	40.285	34.185	1.178	0.25826	-2.228	10.067	-0.221	0.825	7.573	19.297	0.392	0.6959	-0.082	33.9	-0.002	0.99809
pallidum	chr20_23986660	-33.5	58.938	-0.568	0.57144	-166.56	126.16	-1.32	0.2079	0.7724	35.0262	0.022	0.9824	-25.449	81.748	-0.311	0.75648	286.015	102.634	2.787	0.010754
putamen	chr6_32153665	53.04	94.17	0.563	0.575	-1.117	150.493	-0.007	0.994185	46.057	49.056	0.939	0.349	-64.04	89.59	-0.715	0.47712	66.91	175.47	0.381	0.70661
accumbens	chr19_40549435	-5.75	10.301	-0.558	0.578364	8.594	24.88	0.345	0.73491	-8.987	6.594	-1.363	0.174	-0.0892	10.1	-0.009	0.993	-23.182	19.557	-1.185	0.24851
amygdala	chr10_44385009	22.387	40.346	0.555	0.580604	-47.463	85.552	-0.555	0.5878	-28.576	32.783	-0.872	0.3845	-1.912	40.529	-0.047	0.962511	-14.06	77	-0.183	0.8567
pallidum	chr17_28744283	-23.947	48.035	-0.499	0.61955	-77.7	77.02	-1.009	0.3302	-24.825	27.322	-0.909	0.3647	58.039	67.018	0.866	0.389396	-12.92	81.84	-0.158	0.876016
thalamus	chr4_8071693	-56.91	115.91	-0.491	0.6248	74.45	190.53	0.391	0.7019	-39.69	63.22	-0.628	0.5308	24.42	102.1	0.239	0.8116	-195.52	158.02	-1.237	0.229028
pallidum	chr19_39458232	8.091	16.943	0.478	0.63432	27.955	34.256	0.816	0.42813	-15.782	9.18	-1.719	0.0872	2.388	19.65	0.122	0.90363	1.849	27.7	0.067	0.9474
pallidum	chr4_8071693	-21.664	46.146	-0.469	0.64008	-87.25	79.47	-1.098	0.2907	-38.8	21.009	-1.847	0.0663	46.544	48.441	0.961	0.33989	-7.882	73.523	-0.107	0.915603
amygdala	chr19_40549435	-11.131	23.773	-0.468	0.64098	65.17	74.395	0.876	0.396	-0.1367	14.8336	-0.009	0.9927	-13.667	21.242	-0.643	0.522	11	49.2	0.224	0.82512
amygdala	chr6_32153665	17.777	39.378	0.451	0.652965	-145.357	101.791	-1.428	0.17522	-8.045	23.148	-0.348	0.7286	-2.243	39.652	-0.057	0.9551	-50.258	78.093	-0.644	0.52651
hippocampus	chr19_40549435	20.001	44.849	0.446	0.6569	6.333	97.403	0.065	0.9491	-55.315	27.831	-1.988	0.0483	-29.37	37.24	-0.789	0.432956	51.73	73.75	0.701	0.4904
hippocampus	chr10_44385009	-33.68	76.16	-0.442	0.6596	-93.41	107.41	-0.87	0.3991	-16.963	62.243	-0.273	0.7855	-134.116	69.351	-1.934	0.057114	46.31	116.23	0.398	0.694177
accumbens	chr17_9239979	-6.051	13.82	-0.438	0.66272	2.061	30.082	0.069	0.94635	10.829	8.584	1.262	0.209	16.41	15.618	1.051	0.297	-22.282	26.058	-0.855	0.40173
putamen	chr17_28979881	-9.658	22.203	-0.435	0.665	21.56	38.1	0.566	0.580471	21.052	15.316	1.374	0.1709	-11.88	25.96	-0.458	0.64863	-46.44	40.67	-1.142	0.265889
caudate	chr18_712651	-33.848	80.775	-0.419	0.67637	-33.24	81.99	-0.405	0.6913	24.006	38.866	0.618	0.5375	-56.957	67.692	-0.841	0.4029	-121.67	109.9	-1.107	0.2802
caudate	chr19_40549435	15.422	48.032	0.321	0.749042	-48.52	83.58	-0.581	0.5708	38.524	25.781	1.494	0.1367	-6.304	41.46	-0.152	0.8796	184.374	60.581	3.043	0.00596
hippocampus	chr16_28863894	-12.362	40.033	-0.309	0.758	100.54	56.8	1.77	0.0985	11.23	30.647	0.366	0.7144	35.606	60.309	0.59	0.556807	41.63	56.91	0.732	0.4722
accumbens	chr6_32153665	-5.008	17.106	-0.293	0.770491	-42.088	33.806	-1.245	0.233574	13.742	10.295	1.335	0.184	-15.105	18.716	-0.807	0.4223	-52.917	30.243	-1.75	0.094099
pallidum	chr9_137878225	-11.074	39.156	-0.283	0.7781	18.67	101.8	0.183	0.857085	-22.084	22.212	-0.994	0.3214	-31.135	55.673	-0.559	0.57775	90.557	84.375	1.073	0.29478
caudate	chr16_28863894	-12.527	44.383	-0.282	0.77853	102.21	47.23	2.164	0.0482	13.153	28.287	0.465	0.6425	69.019	66.527	1.037	0.30304	-16.98	55.66	-0.305	0.7632
accumbens	chr20_23986660	6.077	22.686	0.268	0.789528	-10.475	46.961	-0.223	0.826719	-1.754	15.836	-0.111	0.912	12.26	28.286	0.433	0.666	-27.6	46.384	-0.595	0.55789
thalamus	chr17_46260143	40.49	155.64	0.26	0.7954	528.01	271.31	1.946	0.072	61.1	98.89	0.618	0.5374	32.8	140.81	0.233	0.8165	-33.18	246.45	-0.135	0.8941
accumbens	chr17_28979881	-0.8996	4.0307	-0.223	0.823997	3.776	9.066	0.416	0.6834	2.989	3.23	0.925	0.356	2.852	5.427	0.525	0.600885	9.825	7.384	1.33	0.19699
hippocampus	chr17_28979881	3.649	17.517	0.208	0.8356	-37.08	34.16	-1.086	0.296	-1.729	13.737	-0.126	0.8999	38.117	19.616	1.943	0.055962	21.57	28	0.77	0.449
thalamus	chr17_9239979	-18.22	90.43	-0.201	0.8409	-123.07	195.16	-0.631	0.538	20.51	56.9	0.36	0.7189	131.09	93.96	1.395	0.1673	-70.6	149.54	-0.472	0.64148
amygdala	chr17_28744283	8.424	42.584	0.198	0.843715	2.882	85.777	0.034	0.9737	12.784	27.701	0.461	0.645	74.11	48.402	1.531	0.130177	24.72	78.14	0.316	0.7547
pallidum	chr17_28979881	-2.008	10.49	-0.191	0.84873	17.47	25.52	0.685	0.50466	-2.985	7.157	-0.417	0.6771	-4.891	15.693	-0.312	0.75621	-19.257	19.163	-1.005	0.325884
pallidum	chr10_44385009	8.717	45.655	0.191	0.84909	-15.75	80.32	-0.196	0.84731	0.6914	32.4484	0.021	0.983	77.792	54.733	1.421	0.159606	49.783	79.866	0.623	0.5395
amygdala	chr17_28979881	1.666	9.287	0.179	0.858078	-40.36	25.724	-1.569	0.13899	-7.197	7.23	-0.995	0.3208	-9.206	11.415	-0.807	0.422642	9.796	18.627	0.526	0.6042
accumbens	chr18_712651	2.914	16.78	0.174	0.862614	8.045	24.266	0.332	0.745169	-4.9	9.935	-0.493	0.622	0.4472	16.5723	0.027	0.9785	26.293	31.037	0.847	0.40604
thalamus	chr6_32153665	17.46	111.87	0.156	0.8764	-343.31	215.65	-1.592	0.1337	84.3	68.03	1.239	0.2168	-143.82	112.48	-1.279	0.205205	218.5	177.13	1.234	0.230379
hippocampus	chr4_8071693	-8.731	77.167	-0.113	0.9102	54.56	112.61	0.484	0.6355	20.38	40.64	0.502	0.6166	-21.236	62.448	-0.34	0.734813	41.5	106.11	0.391	0.699
caudate	chr17_46260143	12.885	114.764	0.112	0.9109	237.44	144.03	1.649	0.12149	-38.331	58.577	-0.654	0.5137	89.77	94.969	0.945	0.3477	-220.15	148.32	-1.484	0.1519
hippocampus	chr19_39458232	3.092	28.334	0.109	0.9134	6.296	48.041	0.131	0.8976	-35.555	17.561	-2.025	0.0443	16.233	25.118	0.646	0.5202	0.941	40.1	0.023	0.9815
thalamus	chr19_40549435	-5.786	66.565	-0.087	0.931	38.95	164.02	0.237	0.816	-65.98	43.5	-1.517	0.1309	45.31	60.887	0.744	0.4592	34	114.22	0.298	0.768784
hippocampus	chr20_23986660	-7.84	98.631	-0.079	0.9369	-253.71	170.43	-1.489	0.1588	51.251	67.1	0.764	0.4459	-28.588	104.81	-0.273	0.785826	53.42	172.47	0.31	0.7597
thalamus	chr18_712651	8.486	109.709	0.077	0.9386	60.16	159.44	0.377	0.7116	-72.2	65.44	-1.103	0.2713	34.96	100.19	0.349	0.7282	159.78	175.68	0.909	0.37296
amygdala	chr18_712651	-1.948	38.665	-0.05	0.959946	15.104	74.39	0.203	0.842	5.071	22.253	0.228	0.82	12.483	34.919	0.357	0.7218	135.287	71.415	1.894	0.0714
thalamus	chr20_23986660	-6.86	148.37	-0.046	0.9632	141.24	307.14	0.46	0.6527	28.5	104.57	0.273	0.7855	-83.48	171.09	-0.488	0.6271	140.85	263.59	0.534	0.598454
accumbens	chr16_28863894	-0.3968	9.2385	-0.043	0.965856	-20.268	15.179	-1.335	0.203075	-6.274	7.216	-0.87	0.386	-5.974	16.314	-0.366	0.715312	14.461	15.271	0.947	0.353972
thalamus	chr7_44761979	3.575	130.612	0.027	0.9782	217.68	246.96	0.881	0.393	33.15	92.53	0.358	0.7205	-158.46	146.38	-1.083	0.2827	-176.48	241.24	-0.732	0.47293
caudate	chr17_9239979	-1.649	66.675	-0.025	0.98033	-30.93	101.52	-0.305	0.7651	2.833	33.731	0.084	0.9331	-2.29	64.609	-0.035	0.9718	66.58	93.76	0.71	0.4851

### Sheet: S4
Table S4. Up, down, and differentially expressed transcriptomic profiles across 54 GTEx v8 tissues, 11 brain developmental stages from BrainSpan, and 29 brain ages from BrainSpan. DEG = differentially expressed gene, adjP = Benjamini-Hochberg adjusted P-value.
GTEx v8 54 Tissues									BrainSpan Developmental Stages									BrainSpan Brain Age
Category	Tissue	N_genes	N_overlap	p	adjP	genes			Category	GeneSet	N_genes	N_overlap	p	adjP	genes			Category	GeneSet	N_genes	N_overlap	p	adjP	genes
DEG.up	Adipose_Subcutaneous	2127	1	0.678781	1	ENSG00000107562			DEG.up	Early_prenatal	3571	2	0.832412	1	ENSG00000076604:ENSG00000073111			DEG.up	8_pcw	3659	2	0.812896	1	ENSG00000132199:ENSG00000073111
DEG.up	Adipose_Visceral_Omentum	1774	1	0.609956	1	ENSG00000107562			DEG.up	Early_mid-prenatal	2293	3	0.303546	1	ENSG00000063015:ENSG00000076604:ENSG00000073111			DEG.up	9_pcw	3097	2	0.726331	1	ENSG00000132199:ENSG00000073111
DEG.up	Adrenal_Gland	1549	1	0.559115	1	ENSG00000132199			DEG.up	Late_mid-prenatal	976	2	0.197544	1	ENSG00000063015:ENSG00000076604			DEG.up	12_pcw	2692	2	0.6471	1	ENSG00000063015:ENSG00000076604
DEG.up	Artery_Aorta	2768	2	0.424014	1	ENSG00000107562:ENSG00000065320			DEG.up	Late_prenatal	1452	1	0.720243	1	ENSG00000107562			DEG.up	13_pcw	2096	3	0.225327	1	ENSG00000063015:ENSG00000076604:ENSG00000073111
DEG.up	Artery_Coronary	2052	1	0.665189	1	ENSG00000107562			DEG.up	Early_infancy	606	1	0.405103	1	ENSG00000107562			DEG.up	16_pcw	1387	2	0.300149	1	ENSG00000063015:ENSG00000076604
DEG.up	Artery_Tibial	2717	1	0.76903	1	ENSG00000065320			DEG.up	Late_infancy	766	1	0.482815	1	ENSG00000160460			DEG.up	17_pcw	1027	3	0.0443083	1	ENSG00000148408:ENSG00000063015:ENSG00000076604
DEG.up	Bladder	843	0	1	1				DEG.up	Early_childhood	1504	0	1	1				DEG.up	19_pcw	1078	2	0.207945	1	ENSG00000178188:ENSG00000076604
DEG.up	Brain_Amygdala	1825	3	0.0639554	1	ENSG00000148408:ENSG00000063015:ENSG00000160460			DEG.up	Late_childhood	1176	0	1	1				DEG.up	21_pcw	937	3	0.0351356	1	ENSG00000148408:ENSG00000063015:ENSG00000076604
DEG.up	Brain_Anterior_cingulate_cortex_BA24	2376	4	0.02956	1	ENSG00000163995:ENSG00000148408:ENSG00000063015:ENSG00000160460			DEG.up	Adolescence	986	1	0.574231	1	ENSG00000163995			DEG.up	24_pcw	905	2	0.158346	1	ENSG00000063015:ENSG00000076604
DEG.up	Brain_Caudate_basal_ganglia	2216	4	0.0235295	1	ENSG00000163995:ENSG00000148408:ENSG00000063015:ENSG00000160460			DEG.up	Young_adulthood	1614	2	0.400031	1	ENSG00000163995:ENSG00000160460			DEG.up	26_pcw	11	0	1	1
DEG.up	Brain_Cerebellar_Hemisphere	6335	5	0.213921	1	ENSG00000148408:ENSG00000221988:ENSG00000063015:ENSG00000178188:ENSG00000160460			DEG.up	Middle_adulthood	739	1	0.470407	1	ENSG00000163995			DEG.up	37_pcw	2357	2	0.570364	1	ENSG00000107562:ENSG00000147804
DEG.up	Brain_Cerebellum	6198	5	0.200528	1	ENSG00000148408:ENSG00000221988:ENSG00000063015:ENSG00000178188:ENSG00000160460			DEG.down	Early_prenatal	1952	2	0.500816	1	ENSG00000163995:ENSG00000160460			DEG.up	4_mos	602	1	0.382772	1	ENSG00000107562
DEG.up	Brain_Cortex	2803	4	0.0499861	1	ENSG00000163995:ENSG00000148408:ENSG00000063015:ENSG00000160460			DEG.down	Early_mid-prenatal	1970	1	0.826917	1	ENSG00000163995			DEG.up	10_mos	294	0	1	1
DEG.up	Brain_Frontal_Cortex_BA9	3142	4	0.0708237	1	ENSG00000163995:ENSG00000148408:ENSG00000063015:ENSG00000160460			DEG.down	Late_mid-prenatal	1010	1	0.58323	1	ENSG00000163995			DEG.up	1_yrs	1042	1	0.570282	1	ENSG00000148408
DEG.up	Brain_Hippocampus	1970	3	0.0768585	1	ENSG00000148408:ENSG00000063015:ENSG00000160460			DEG.down	Late_prenatal	611	0	1	1				DEG.up	2_yrs	849	0	1	1
DEG.up	Brain_Hypothalamus	2539	4	0.0366013	1	ENSG00000163995:ENSG00000148408:ENSG00000063015:ENSG00000160460			DEG.down	Early_infancy	476	1	0.334038	1	ENSG00000073111			DEG.up	3_yrs	1591	0	1	1
DEG.up	Brain_Nucleus_accumbens_basal_ganglia	2460	4	0.0330738	1	ENSG00000163995:ENSG00000148408:ENSG00000063015:ENSG00000160460			DEG.down	Late_infancy	1074	2	0.228304	1	ENSG00000076604:ENSG00000073111			DEG.up	4_yrs	299	0	1	1
DEG.up	Brain_Putamen_basal_ganglia	1745	4	0.0104961	0.566787	ENSG00000163995:ENSG00000148408:ENSG00000063015:ENSG00000160460			DEG.down	Early_childhood	4135	4	0.472988	1	ENSG00000148408:ENSG00000063015:ENSG00000122515:ENSG00000073111			DEG.up	8_yrs	952	0	1	1
DEG.up	Brain_Spinal_cord_cervical_c-1	2235	2	0.321793	1	ENSG00000148408:ENSG00000086730			DEG.down	Late_childhood	1963	4	0.0755532	0.831085	ENSG00000065320:ENSG00000063015:ENSG00000076604:ENSG00000073111			DEG.up	11_yrs	713	0	1	1
DEG.up	Brain_Substantia_nigra	1650	1	0.58266	1	ENSG00000160460			DEG.down	Adolescence	2129	2	0.549772	1	ENSG00000076604:ENSG00000073111			DEG.up	13_yrs	837	1	0.490791	1	ENSG00000163995
DEG.up	Breast_Mammary_Tissue	1978	2	0.271416	1	ENSG00000107562:ENSG00000076604			DEG.down	Young_adulthood	2157	4	0.0995062	1	ENSG00000065320:ENSG00000063015:ENSG00000076604:ENSG00000073111			DEG.up	15_yrs	158	0	1	1
DEG.up	Cells_Cultured_fibroblasts	4343	2	0.6768	1	ENSG00000107562:ENSG00000073111			DEG.down	Middle_adulthood	1179	3	0.0730392	0.803432	ENSG00000107562:ENSG00000076604:ENSG00000073111			DEG.up	18_yrs	930	0	1	1
DEG.up	Cells_EBV-transformed_lymphocytes	5125	3	0.506176	1	ENSG00000076604:ENSG00000073111:ENSG00000086730			DEG.twoside	Early_prenatal	5523	4	0.728907	1	ENSG00000163995:ENSG00000160460:ENSG00000076604:ENSG00000073111			DEG.up	19_yrs	1119	2	0.220007	1	ENSG00000163995:ENSG00000160460
DEG.up	Cervix_Ectocervix	195	1	0.0959053	1	ENSG00000107562			DEG.twoside	Early_mid-prenatal	4263	4	0.499447	1	ENSG00000163995:ENSG00000063015:ENSG00000076604:ENSG00000073111			DEG.up	21_yrs	1259	2	0.261706	1	ENSG00000163995:ENSG00000160460
DEG.up	Cervix_Endocervix	1849	3	0.066012	1	ENSG00000107562:ENSG00000221988:ENSG00000178188			DEG.twoside	Late_mid-prenatal	1986	3	0.230718	1	ENSG00000163995:ENSG00000063015:ENSG00000076604			DEG.up	23_yrs	1046	0	1	1
DEG.up	Colon_Sigmoid	1644	1	0.581295	1	ENSG00000065320			DEG.twoside	Late_prenatal	2063	1	0.841458	1	ENSG00000107562			DEG.up	30_yrs	1585	2	0.359311	1	ENSG00000163995:ENSG00000160460
DEG.up	Colon_Transverse	1612	2	0.200477	1	ENSG00000076604:ENSG00000147804			DEG.twoside	Early_infancy	1082	2	0.230839	1	ENSG00000107562:ENSG00000073111			DEG.up	36_yrs	853	1	0.497459	1	ENSG00000163995
DEG.up	Esophagus_Gastroesophageal_Junction	1291	1	0.493191	1	ENSG00000065320			DEG.twoside	Late_infancy	1840	3	0.197734	1	ENSG00000160460:ENSG00000076604:ENSG00000073111			DEG.up	37_yrs	1090	1	0.587133	1	ENSG00000163995
DEG.up	Esophagus_Mucosa	2244	3	0.10422	1	ENSG00000065320:ENSG00000076604:ENSG00000073111			DEG.twoside	Early_childhood	5639	4	0.746242	1	ENSG00000148408:ENSG00000063015:ENSG00000122515:ENSG00000073111			DEG.up	40_yrs	730	1	0.444016	1	ENSG00000163995
DEG.up	Esophagus_Muscularis	1316	1	0.499962	1	ENSG00000065320			DEG.twoside	Late_childhood	3139	4	0.265976	1	ENSG00000065320:ENSG00000063015:ENSG00000076604:ENSG00000073111			DEG.down	8_pcw	1311	2	0.277311	1	ENSG00000163995:ENSG00000160460
DEG.up	Fallopian_Tube	490	1	0.224745	1	ENSG00000221988			DEG.twoside	Adolescence	3115	3	0.502067	1	ENSG00000163995:ENSG00000076604:ENSG00000073111			DEG.down	9_pcw	1289	2	0.270705	1	ENSG00000163995:ENSG00000160460
DEG.up	Heart_Atrial_Appendage	745	1	0.322035	1	ENSG00000065320			DEG.twoside	Young_adulthood	3771	6	0.0794278	0.873706	ENSG00000163995:ENSG00000065320:ENSG00000063015:ENSG00000160460:ENSG00000076604:ENSG00000073111			DEG.down	12_pcw	1979	2	0.472196	1	ENSG00000163995:ENSG00000160460
DEG.up	Heart_Left_Ventricle	536	0	1	1				DEG.twoside	Middle_adulthood	1918	4	0.0704988	0.775487	ENSG00000163995:ENSG00000107562:ENSG00000076604:ENSG00000073111			DEG.down	13_pcw	1968	3	0.198328	1	ENSG00000163995:ENSG00000107562:ENSG00000160460
DEG.up	Kidney_Cortex	1343	2	0.150538	1	ENSG00000076604:ENSG00000147804												DEG.down	16_pcw	1329	1	0.662204	1	ENSG00000163995
DEG.up	Kidney_Medulla	95	0	1	1													DEG.down	17_pcw	418	0	1	1
DEG.up	Liver	1536	1	0.555995	1	ENSG00000076604												DEG.down	19_pcw	577	0	1	1
DEG.up	Lung	4262	4	0.167334	1	ENSG00000149435:ENSG00000076604:ENSG00000086730:ENSG00000147804												DEG.down	21_pcw	576	0	1	1
DEG.up	Minor_Salivary_Gland	1899	2	0.255953	1	ENSG00000132199:ENSG00000076604												DEG.down	24_pcw	487	1	0.322408	1	ENSG00000163995
DEG.up	Muscle_Skeletal	1143	1	0.451313	1	ENSG00000163995												DEG.down	26_pcw	31	0	1	1
DEG.up	Nerve_Tibial	5911	3	0.61156	1	ENSG00000107562:ENSG00000221988:ENSG00000160460												DEG.down	37_pcw	1024	0	1	1
DEG.up	Ovary	5714	4	0.338157	1	ENSG00000132199:ENSG00000221988:ENSG00000178188:ENSG00000147804												DEG.down	4_mos	471	1	0.313584	1	ENSG00000073111
DEG.up	Pancreas	747	0	1	1													DEG.down	10_mos	559	2	0.0705923	1	ENSG00000076604:ENSG00000073111
DEG.up	Pituitary	5188	6	0.038163	1	ENSG00000163995:ENSG00000148408:ENSG00000132199:ENSG00000063015:ENSG00000178188:ENSG00000160460												DEG.down	1_yrs	1212	2	0.24764	1	ENSG00000076604:ENSG00000073111
DEG.up	Prostate	3333	2	0.524771	1	ENSG00000132199:ENSG00000076604												DEG.down	2_yrs	4664	4	0.520665	1	ENSG00000163995:ENSG00000148408:ENSG00000063015:ENSG00000122515
DEG.up	Skin_Not_Sun_Exposed_Suprapubic	2760	1	0.774576	1	ENSG00000147804												DEG.down	3_yrs	2893	3	0.405109	1	ENSG00000148408:ENSG00000063015:ENSG00000073111
DEG.up	Skin_Sun_Exposed_Lower_leg	2825	1	0.782724	1	ENSG00000221988												DEG.down	4_yrs	82	0	1	1
DEG.up	Small_Intestine_Terminal_Ileum	2786	4	0.0490494	1	ENSG00000076604:ENSG00000073111:ENSG00000086730:ENSG00000147804												DEG.down	8_yrs	1672	1	0.747867	1	ENSG00000073111
DEG.up	Spleen	4308	4	0.172105	1	ENSG00000163995:ENSG00000107562:ENSG00000073111:ENSG00000086730												DEG.down	11_yrs	1002	2	0.18586	1	ENSG00000076604:ENSG00000073111
DEG.up	Stomach	1109	3	0.0179659	0.970158	ENSG00000065320:ENSG00000076604:ENSG00000147804												DEG.down	13_yrs	1578	2	0.357237	1	ENSG00000076604:ENSG00000073111
DEG.up	Testis	12379	5	0.830779	1	ENSG00000148408:ENSG00000149435:ENSG00000178188:ENSG00000076604:ENSG00000073111												DEG.down	15_yrs	73	0	1	1
DEG.up	Thyroid	5722	6	0.0582085	1	ENSG00000107562:ENSG00000132199:ENSG00000149435:ENSG00000178188:ENSG00000076604:ENSG00000147804												DEG.down	18_yrs	2710	2	0.650936	1	ENSG00000063015:ENSG00000073111
DEG.up	Uterus	5589	3	0.569867	1	ENSG00000107562:ENSG00000221988:ENSG00000178188												DEG.down	19_yrs	1389	2	0.30075	1	ENSG00000065320:ENSG00000076604
DEG.up	Vagina	2864	1	0.787479	1	ENSG00000107562												DEG.down	21_yrs	1602	2	0.364342	1	ENSG00000076604:ENSG00000073111
DEG.up	Whole_Blood	2073	1	0.669048	1	ENSG00000086730												DEG.down	23_yrs	1227	1	0.631884	1	ENSG00000073111
DEG.down	Adipose_Subcutaneous	1541	3	0.0420966	1	ENSG00000160460:ENSG00000076604:ENSG00000147804												DEG.down	30_yrs	2087	2	0.501406	1	ENSG00000065320:ENSG00000076604
DEG.down	Adipose_Visceral_Omentum	1661	4	0.00884656	0.477714	ENSG00000065320:ENSG00000160460:ENSG00000073111:ENSG00000147804												DEG.down	36_yrs	1636	3	0.133643	1	ENSG00000065320:ENSG00000076604:ENSG00000073111
DEG.down	Adrenal_Gland	3492	3	0.265527	1	ENSG00000163995:ENSG00000160460:ENSG00000073111												DEG.down	37_yrs	919	3	0.0334367	0.969665	ENSG00000065320:ENSG00000076604:ENSG00000073111
DEG.down	Artery_Aorta	1473	2	0.174329	1	ENSG00000160460:ENSG00000073111												DEG.down	40_yrs	1171	3	0.0612912	1	ENSG00000107562:ENSG00000076604:ENSG00000073111
DEG.down	Artery_Coronary	954	6	5.09127e-06	0.000274929	ENSG00000163995:ENSG00000065320:ENSG00000160460:ENSG00000076604:ENSG00000073111:ENSG00000147804												DEG.twoside	8_pcw	4970	4	0.577491	1	ENSG00000163995:ENSG00000132199:ENSG00000160460:ENSG00000073111
DEG.down	Artery_Tibial	2044	6	0.000363846	0.0196477	ENSG00000163995:ENSG00000160460:ENSG00000076604:ENSG00000073111:ENSG00000086730:ENSG00000147804												DEG.twoside	9_pcw	4386	4	0.467091	1	ENSG00000163995:ENSG00000132199:ENSG00000160460:ENSG00000073111
DEG.down	Bladder	105	1	0.0527662	1	ENSG00000163995												DEG.twoside	12_pcw	4671	4	0.521994	1	ENSG00000163995:ENSG00000063015:ENSG00000160460:ENSG00000076604
DEG.down	Brain_Amygdala	7751	7	0.0789499	1	ENSG00000107562:ENSG00000132199:ENSG00000065320:ENSG00000221988:ENSG00000178188:ENSG00000073111:ENSG00000147804												DEG.twoside	13_pcw	4064	6	0.0823904	1	ENSG00000163995:ENSG00000107562:ENSG00000063015:ENSG00000160460:ENSG00000076604:ENSG00000073111
DEG.down	Brain_Anterior_cingulate_cortex_BA24	6725	7	0.0398888	1	ENSG00000107562:ENSG00000132199:ENSG00000065320:ENSG00000221988:ENSG00000076604:ENSG00000073111:ENSG00000086730												DEG.twoside	16_pcw	2716	3	0.364592	1	ENSG00000163995:ENSG00000063015:ENSG00000076604
DEG.down	Brain_Caudate_basal_ganglia	6927	8	0.0137645	0.743283	ENSG00000107562:ENSG00000132199:ENSG00000065320:ENSG00000221988:ENSG00000076604:ENSG00000073111:ENSG00000086730:ENSG00000147804												DEG.twoside	17_pcw	1445	3	0.100948	1	ENSG00000148408:ENSG00000063015:ENSG00000076604
DEG.down	Brain_Cerebellar_Hemisphere	2646	5	0.00879423	0.474888	ENSG00000107562:ENSG00000132199:ENSG00000065320:ENSG00000076604:ENSG00000147804												DEG.twoside	19_pcw	1655	2	0.379953	1	ENSG00000178188:ENSG00000076604
DEG.down	Brain_Cerebellum	2778	6	0.00185525	0.100184	ENSG00000107562:ENSG00000132199:ENSG00000065320:ENSG00000076604:ENSG00000086730:ENSG00000147804												DEG.twoside	21_pcw	1513	3	0.112152	1	ENSG00000148408:ENSG00000063015:ENSG00000076604
DEG.down	Brain_Cortex	5617	6	0.0538189	1	ENSG00000107562:ENSG00000132199:ENSG00000065320:ENSG00000221988:ENSG00000073111:ENSG00000086730												DEG.twoside	24_pcw	1392	3	0.0925735	1	ENSG00000163995:ENSG00000063015:ENSG00000076604
DEG.down	Brain_Frontal_Cortex_BA9	5080	7	0.00907032	0.489797	ENSG00000107562:ENSG00000132199:ENSG00000065320:ENSG00000221988:ENSG00000076604:ENSG00000073111:ENSG00000086730												DEG.twoside	26_pcw	42	0	1	1
DEG.down	Brain_Hippocampus	7571	7	0.0707747	1	ENSG00000107562:ENSG00000132199:ENSG00000065320:ENSG00000221988:ENSG00000178188:ENSG00000073111:ENSG00000147804												DEG.twoside	37_pcw	3381	2	0.773305	1	ENSG00000107562:ENSG00000147804
DEG.down	Brain_Hypothalamus	5967	5	0.178787	1	ENSG00000107562:ENSG00000132199:ENSG00000221988:ENSG00000073111:ENSG00000147804												DEG.twoside	4_mos	1073	2	0.206481	1	ENSG00000107562:ENSG00000073111
DEG.down	Brain_Nucleus_accumbens_basal_ganglia	6479	8	0.00911836	0.492391	ENSG00000107562:ENSG00000132199:ENSG00000065320:ENSG00000221988:ENSG00000076604:ENSG00000073111:ENSG00000086730:ENSG00000147804												DEG.twoside	10_mos	853	2	0.143992	1	ENSG00000076604:ENSG00000073111
DEG.down	Brain_Putamen_basal_ganglia	7853	9	0.00808448	0.436562	ENSG00000107562:ENSG00000132199:ENSG00000065320:ENSG00000221988:ENSG00000178188:ENSG00000076604:ENSG00000073111:ENSG00000086730:ENSG00000147804												DEG.twoside	1_yrs	2254	3	0.259792	1	ENSG00000148408:ENSG00000076604:ENSG00000073111
DEG.down	Brain_Spinal_cord_cervical_c-1	5136	5	0.110495	1	ENSG00000107562:ENSG00000065320:ENSG00000221988:ENSG00000073111:ENSG00000147804												DEG.twoside	2_yrs	5513	4	0.670421	1	ENSG00000163995:ENSG00000148408:ENSG00000063015:ENSG00000122515
DEG.down	Brain_Substantia_nigra	7223	5	0.308137	1	ENSG00000107562:ENSG00000132199:ENSG00000221988:ENSG00000178188:ENSG00000073111												DEG.twoside	3_yrs	4484	3	0.721227	1	ENSG00000148408:ENSG00000063015:ENSG00000073111
DEG.down	Breast_Mammary_Tissue	1007	2	0.0934235	1	ENSG00000160460:ENSG00000086730												DEG.twoside	4_yrs	381	0	1	1
DEG.down	Cells_Cultured_fibroblasts	2173	2	0.309656	1	ENSG00000163995:ENSG00000065320												DEG.twoside	8_yrs	2624	1	0.891257	1	ENSG00000073111
DEG.down	Cells_EBV-transformed_lymphocytes	2398	3	0.121174	1	ENSG00000107562:ENSG00000065320:ENSG00000221988												DEG.twoside	11_yrs	1715	2	0.397479	1	ENSG00000076604:ENSG00000073111
DEG.down	Cervix_Ectocervix	2	0	1	1													DEG.twoside	13_yrs	2415	3	0.295854	1	ENSG00000163995:ENSG00000076604:ENSG00000073111
DEG.down	Cervix_Endocervix	5	0	1	1													DEG.twoside	15_yrs	231	0	1	1
DEG.down	Colon_Sigmoid	1685	5	0.00123471	0.0666742	ENSG00000163995:ENSG00000160460:ENSG00000076604:ENSG00000073111:ENSG00000086730												DEG.twoside	18_yrs	3640	2	0.810381	1	ENSG00000063015:ENSG00000073111
DEG.down	Colon_Transverse	1588	2	0.195919	1	ENSG00000163995:ENSG00000160460												DEG.twoside	19_yrs	2508	4	0.12643	1	ENSG00000163995:ENSG00000065320:ENSG00000160460:ENSG00000076604
DEG.down	Esophagus_Gastroesophageal_Junction	1570	6	8.54364e-05	0.00461356	ENSG00000163995:ENSG00000160460:ENSG00000076604:ENSG00000073111:ENSG00000086730:ENSG00000147804												DEG.twoside	21_yrs	2861	4	0.179895	1	ENSG00000163995:ENSG00000160460:ENSG00000076604:ENSG00000073111
DEG.down	Esophagus_Mucosa	3605	2	0.569494	1	ENSG00000107562:ENSG00000086730												DEG.twoside	23_yrs	2273	1	0.85096	1	ENSG00000073111
DEG.down	Esophagus_Muscularis	1775	6	0.000168422	0.00909478	ENSG00000163995:ENSG00000160460:ENSG00000076604:ENSG00000073111:ENSG00000086730:ENSG00000147804												DEG.twoside	30_yrs	3672	4	0.326776	1	ENSG00000163995:ENSG00000065320:ENSG00000160460:ENSG00000076604
DEG.down	Fallopian_Tube	1	0	1	1													DEG.twoside	36_yrs	2489	4	0.123795	1	ENSG00000163995:ENSG00000065320:ENSG00000076604:ENSG00000073111
DEG.down	Heart_Atrial_Appendage	8488	8	0.0449836	1	ENSG00000163995:ENSG00000178188:ENSG00000160460:ENSG00000076604:ENSG00000122515:ENSG00000073111:ENSG00000086730:ENSG00000147804												DEG.twoside	37_yrs	2009	4	0.0664984	1	ENSG00000163995:ENSG00000065320:ENSG00000076604:ENSG00000073111
DEG.down	Heart_Left_Ventricle	9531	12	0.000336563	0.0181744	ENSG00000163995:ENSG00000132199:ENSG00000065320:ENSG00000221988:ENSG00000178188:ENSG00000160460:ENSG00000196235:ENSG00000076604:ENSG00000122515:ENSG00000073111:ENSG00000086730:ENSG00000147804												DEG.twoside	40_yrs	1901	4	0.0562004	1	ENSG00000163995:ENSG00000107562:ENSG00000076604:ENSG00000073111
DEG.down	Kidney_Cortex	5567	3	0.566939	1	ENSG00000065320:ENSG00000073111:ENSG00000086730
DEG.down	Kidney_Medulla	0	0	1	1
DEG.down	Liver	8059	7	0.0943149	1	ENSG00000065320:ENSG00000221988:ENSG00000178188:ENSG00000122515:ENSG00000073111:ENSG00000086730:ENSG00000147804
DEG.down	Lung	911	1	0.379086	1	ENSG00000163995
DEG.down	Minor_Salivary_Gland	1870	0	1	1
DEG.down	Muscle_Skeletal	6908	10	0.000616074	0.033268	ENSG00000107562:ENSG00000132199:ENSG00000065320:ENSG00000221988:ENSG00000178188:ENSG00000160460:ENSG00000076604:ENSG00000122515:ENSG00000086730:ENSG00000147804
DEG.down	Nerve_Tibial	909	0	1	1
DEG.down	Ovary	1539	3	0.0419593	1	ENSG00000163995:ENSG00000065320:ENSG00000086730
DEG.down	Pancreas	9668	7	0.203082	1	ENSG00000163995:ENSG00000065320:ENSG00000221988:ENSG00000178188:ENSG00000073111:ENSG00000086730:ENSG00000147804
DEG.down	Pituitary	1937	4	0.0150011	0.810061	ENSG00000107562:ENSG00000065320:ENSG00000073111:ENSG00000147804
DEG.down	Prostate	744	2	0.0551131	1	ENSG00000163995:ENSG00000160460
DEG.down	Skin_Not_Sun_Exposed_Suprapubic	2708	1	0.767853	1	ENSG00000086730
DEG.down	Skin_Sun_Exposed_Lower_leg	2490	2	0.371304	1	ENSG00000160460:ENSG00000086730
DEG.down	Small_Intestine_Terminal_Ileum	1384	1	0.517952	1	ENSG00000163995
DEG.down	Spleen	2075	0	1	1
DEG.down	Stomach	2622	3	0.147637	1	ENSG00000163995:ENSG00000160460:ENSG00000086730
DEG.down	Testis	2951	3	0.189828	1	ENSG00000163995:ENSG00000107562:ENSG00000086730
DEG.down	Thyroid	1042	3	0.0152178	0.821761	ENSG00000065320:ENSG00000160460:ENSG00000086730
DEG.down	Uterus	846	2	0.0691459	1	ENSG00000163995:ENSG00000086730
DEG.down	Vagina	649	2	0.0431305	1	ENSG00000160460:ENSG00000086730
DEG.down	Whole_Blood	6940	6	0.126144	1	ENSG00000132199:ENSG00000221988:ENSG00000178188:ENSG00000076604:ENSG00000122515:ENSG00000147804
DEG.twoside	Adipose_Subcutaneous	3668	4	0.111137	1	ENSG00000107562:ENSG00000160460:ENSG00000076604:ENSG00000147804
DEG.twoside	Adipose_Visceral_Omentum	3435	5	0.0253732	1	ENSG00000107562:ENSG00000065320:ENSG00000160460:ENSG00000073111:ENSG00000147804
DEG.twoside	Adrenal_Gland	5041	4	0.254661	1	ENSG00000163995:ENSG00000132199:ENSG00000160460:ENSG00000073111
DEG.twoside	Artery_Aorta	4241	4	0.165175	1	ENSG00000107562:ENSG00000065320:ENSG00000160460:ENSG00000073111
DEG.twoside	Artery_Coronary	3006	7	0.000411179	0.0222037	ENSG00000163995:ENSG00000107562:ENSG00000065320:ENSG00000160460:ENSG00000076604:ENSG00000073111:ENSG00000147804
DEG.twoside	Artery_Tibial	4761	7	0.00631079	0.340782	ENSG00000163995:ENSG00000065320:ENSG00000160460:ENSG00000076604:ENSG00000073111:ENSG00000086730:ENSG00000147804
DEG.twoside	Bladder	948	1	0.391173	1	ENSG00000163995
DEG.twoside	Brain_Amygdala	9576	10	0.00881741	0.47614	ENSG00000148408:ENSG00000107562:ENSG00000132199:ENSG00000065320:ENSG00000221988:ENSG00000063015:ENSG00000178188:ENSG00000160460:ENSG00000073111:ENSG00000147804
DEG.twoside	Brain_Anterior_cingulate_cortex_BA24	9101	11	0.00126195	0.0681455	ENSG00000163995:ENSG00000148408:ENSG00000107562:ENSG00000132199:ENSG00000065320:ENSG00000221988:ENSG00000063015:ENSG00000160460:ENSG00000076604:ENSG00000073111:ENSG00000086730
DEG.twoside	Brain_Caudate_basal_ganglia	9143	12	0.000217674	0.0117544	ENSG00000163995:ENSG00000148408:ENSG00000107562:ENSG00000132199:ENSG00000065320:ENSG00000221988:ENSG00000063015:ENSG00000160460:ENSG00000076604:ENSG00000073111:ENSG00000086730:ENSG00000147804
DEG.twoside	Brain_Cerebellar_Hemisphere	8981	10	0.00533933	0.288324	ENSG00000148408:ENSG00000107562:ENSG00000132199:ENSG00000065320:ENSG00000221988:ENSG00000063015:ENSG00000178188:ENSG00000160460:ENSG00000076604:ENSG00000147804
DEG.twoside	Brain_Cerebellum	8976	11	0.00111098	0.059993	ENSG00000148408:ENSG00000107562:ENSG00000132199:ENSG00000065320:ENSG00000221988:ENSG00000063015:ENSG00000178188:ENSG00000160460:ENSG00000076604:ENSG00000086730:ENSG00000147804
DEG.twoside	Brain_Cortex	8420	10	0.00318755	0.172128	ENSG00000163995:ENSG00000148408:ENSG00000107562:ENSG00000132199:ENSG00000065320:ENSG00000221988:ENSG00000063015:ENSG00000160460:ENSG00000073111:ENSG00000086730
DEG.twoside	Brain_Frontal_Cortex_BA9	8222	11	0.000490024	0.0264613	ENSG00000163995:ENSG00000148408:ENSG00000107562:ENSG00000132199:ENSG00000065320:ENSG00000221988:ENSG00000063015:ENSG00000160460:ENSG00000076604:ENSG00000073111:ENSG00000086730
DEG.twoside	Brain_Hippocampus	9541	10	0.00857132	0.462851	ENSG00000148408:ENSG00000107562:ENSG00000132199:ENSG00000065320:ENSG00000221988:ENSG00000063015:ENSG00000178188:ENSG00000160460:ENSG00000073111:ENSG00000147804
DEG.twoside	Brain_Hypothalamus	8506	9	0.0140167	0.756901	ENSG00000163995:ENSG00000148408:ENSG00000107562:ENSG00000132199:ENSG00000221988:ENSG00000063015:ENSG00000160460:ENSG00000073111:ENSG00000147804
DEG.twoside	Brain_Nucleus_accumbens_basal_ganglia	8939	12	0.000171558	0.00926414	ENSG00000163995:ENSG00000148408:ENSG00000107562:ENSG00000132199:ENSG00000065320:ENSG00000221988:ENSG00000063015:ENSG00000160460:ENSG00000076604:ENSG00000073111:ENSG00000086730:ENSG00000147804
DEG.twoside	Brain_Putamen_basal_ganglia	9598	13	4.7633e-05	0.00257218	ENSG00000163995:ENSG00000148408:ENSG00000107562:ENSG00000132199:ENSG00000065320:ENSG00000221988:ENSG00000063015:ENSG00000178188:ENSG00000160460:ENSG00000076604:ENSG00000073111:ENSG00000086730:ENSG00000147804
DEG.twoside	Brain_Spinal_cord_cervical_c-1	7371	7	0.0623716	1	ENSG00000148408:ENSG00000107562:ENSG00000065320:ENSG00000221988:ENSG00000073111:ENSG00000086730:ENSG00000147804
DEG.twoside	Brain_Substantia_nigra	8873	6	0.294109	1	ENSG00000107562:ENSG00000132199:ENSG00000221988:ENSG00000178188:ENSG00000160460:ENSG00000073111
DEG.twoside	Breast_Mammary_Tissue	2985	4	0.0606623	1	ENSG00000107562:ENSG00000160460:ENSG00000076604:ENSG00000086730
DEG.twoside	Cells_Cultured_fibroblasts	6516	4	0.441232	1	ENSG00000163995:ENSG00000107562:ENSG00000065320:ENSG00000073111
DEG.twoside	Cells_EBV-transformed_lymphocytes	7523	6	0.169733	1	ENSG00000107562:ENSG00000065320:ENSG00000221988:ENSG00000076604:ENSG00000073111:ENSG00000086730
DEG.twoside	Cervix_Ectocervix	197	1	0.0968426	1	ENSG00000107562
DEG.twoside	Cervix_Endocervix	1854	3	0.0664445	1	ENSG00000107562:ENSG00000221988:ENSG00000178188
DEG.twoside	Colon_Sigmoid	3329	6	0.00467284	0.252333	ENSG00000163995:ENSG00000065320:ENSG00000160460:ENSG00000076604:ENSG00000073111:ENSG00000086730
DEG.twoside	Colon_Transverse	3200	4	0.0747992	1	ENSG00000163995:ENSG00000160460:ENSG00000076604:ENSG00000147804
DEG.twoside	Esophagus_Gastroesophageal_Junction	2861	7	0.000302527	0.0163364	ENSG00000163995:ENSG00000065320:ENSG00000160460:ENSG00000076604:ENSG00000073111:ENSG00000086730:ENSG00000147804
DEG.twoside	Esophagus_Mucosa	5849	5	0.168114	1	ENSG00000107562:ENSG00000065320:ENSG00000076604:ENSG00000073111:ENSG00000086730
DEG.twoside	Esophagus_Muscularis	3091	7	0.000488408	0.026374	ENSG00000163995:ENSG00000065320:ENSG00000160460:ENSG00000076604:ENSG00000073111:ENSG00000086730:ENSG00000147804
DEG.twoside	Fallopian_Tube	491	1	0.225151	1	ENSG00000221988
DEG.twoside	Heart_Atrial_Appendage	9233	9	0.024201	1	ENSG00000163995:ENSG00000065320:ENSG00000178188:ENSG00000160460:ENSG00000076604:ENSG00000122515:ENSG00000073111:ENSG00000086730:ENSG00000147804
