## Supplementary Tables for "Exome-wide tandem repeats confer large effects on subcortical volumes in UK Biobank participants" (part 8 of 8)

### Sheet: S4 (continued)
Table S4. Up, down, and differentially expressed transcriptomic profiles across 54 GTEx v8 tissues, 11 brain developmental stages from BrainSpan, and 29 brain ages from BrainSpan. DEG = differentially expressed gene, adjP = Benjamini-Hochberg adjusted P-value.
DEG.twoside	Heart_Left_Ventricle	10067	12	0.000593915	0.0320714	ENSG00000163995:ENSG00000132199:ENSG00000065320:ENSG00000221988:ENSG00000178188:ENSG00000160460:ENSG00000196235:ENSG00000076604:ENSG00000122515:ENSG00000073111:ENSG00000086730:ENSG00000147804
DEG.twoside	Kidney_Cortex	6910	5	0.273656	1	ENSG00000065320:ENSG00000076604:ENSG00000073111:ENSG00000086730:ENSG00000147804
DEG.twoside	Kidney_Medulla	95	0	1	1
DEG.twoside	Liver	9595	8	0.0866236	1	ENSG00000065320:ENSG00000221988:ENSG00000178188:ENSG00000076604:ENSG00000122515:ENSG00000073111:ENSG00000086730:ENSG00000147804
DEG.twoside	Lung	5173	5	0.113178	1	ENSG00000163995:ENSG00000149435:ENSG00000076604:ENSG00000086730:ENSG00000147804
DEG.twoside	Minor_Salivary_Gland	3769	2	0.595144	1	ENSG00000132199:ENSG00000076604
DEG.twoside	Muscle_Skeletal	8051	11	0.000401794	0.0216969	ENSG00000163995:ENSG00000107562:ENSG00000132199:ENSG00000065320:ENSG00000221988:ENSG00000178188:ENSG00000160460:ENSG00000076604:ENSG00000122515:ENSG00000086730:ENSG00000147804
DEG.twoside	Nerve_Tibial	6820	3	0.716211	1	ENSG00000107562:ENSG00000221988:ENSG00000160460
DEG.twoside	Ovary	7253	7	0.0577429	1	ENSG00000163995:ENSG00000132199:ENSG00000065320:ENSG00000221988:ENSG00000178188:ENSG00000086730:ENSG00000147804
DEG.twoside	Pancreas	10415	7	0.268502	1	ENSG00000163995:ENSG00000065320:ENSG00000221988:ENSG00000178188:ENSG00000073111:ENSG00000086730:ENSG00000147804
DEG.twoside	Pituitary	7125	10	0.000800772	0.0432417	ENSG00000163995:ENSG00000148408:ENSG00000107562:ENSG00000132199:ENSG00000065320:ENSG00000063015:ENSG00000178188:ENSG00000160460:ENSG00000073111:ENSG00000147804
DEG.twoside	Prostate	4077	4	0.148723	1	ENSG00000163995:ENSG00000132199:ENSG00000160460:ENSG00000076604
DEG.twoside	Skin_Not_Sun_Exposed_Suprapubic	5468	2	0.800817	1	ENSG00000086730:ENSG00000147804
DEG.twoside	Skin_Sun_Exposed_Lower_leg	5315	3	0.532726	1	ENSG00000221988:ENSG00000160460:ENSG00000086730
DEG.twoside	Small_Intestine_Terminal_Ileum	4170	5	0.0530703	1	ENSG00000163995:ENSG00000076604:ENSG00000073111:ENSG00000086730:ENSG00000147804
DEG.twoside	Spleen	6383	4	0.424133	1	ENSG00000163995:ENSG00000107562:ENSG00000073111:ENSG00000086730
DEG.twoside	Stomach	3731	6	0.0082176	0.44375	ENSG00000163995:ENSG00000065320:ENSG00000160460:ENSG00000076604:ENSG00000086730:ENSG00000147804
DEG.twoside	Testis	15330	8	0.578311	1	ENSG00000163995:ENSG00000148408:ENSG00000107562:ENSG00000149435:ENSG00000178188:ENSG00000076604:ENSG00000073111:ENSG00000086730
DEG.twoside	Thyroid	6764	9	0.00277244	0.149712	ENSG00000107562:ENSG00000132199:ENSG00000149435:ENSG00000065320:ENSG00000178188:ENSG00000160460:ENSG00000076604:ENSG00000086730:ENSG00000147804
DEG.twoside	Uterus	6435	5	0.223917	1	ENSG00000163995:ENSG00000107562:ENSG00000221988:ENSG00000178188:ENSG00000086730
DEG.twoside	Vagina	3513	3	0.268578	1	ENSG00000107562:ENSG00000160460:ENSG00000086730
DEG.twoside	Whole_Blood	9013	7	0.153129	1	ENSG00000132199:ENSG00000221988:ENSG00000178188:ENSG00000076604:ENSG00000122515:ENSG00000086730:ENSG00000147804

### Sheet: S5
Table S5. Splicing effects of the SUPT5H-[CCA]N intronic tandem repeat in GTEx v8 tissues. Statistical models estimated splicing quantity using TR locus level burden included sex, library preparation protocol, sequencing platform, the first five within-ancestry principal components, and probabilistic estimation of expression residuals.
Tissue	pval_nominal	slope	slope_se	pval_perm	pval_beta	pval_nominal_threshold
Adipose_Visceral_Omentum	4.07484e-08	-0.173298	0.0310282	9.999e-05	1.65499e-05	4.91321e-05
Adrenal_Gland	1.89543e-08	-0.40062	0.0684918	9.999e-05	9.42419e-06	1.5579e-05
Artery_Aorta	0.00131211	-0.128492	0.0396747	0.321658	0.321559	4.23166e-05
Artery_Coronary	0.00268294	-0.24675	0.0811048	0.607403	0.603956	1.4072e-05
Artery_Tibial	0.000540633	-0.088914	0.0255504	0.155483	0.15686	4.65655e-05
Brain_Cerebellar_Hemisphere	0.000306755	0.326757	0.088415	0.109483	0.108077	1.44877e-05
Brain_Cerebellum	0.000811273	-0.243802	0.0715939	0.251003	0.251513	1.73837e-05
Brain_Hypothalamus	0.00610871	-0.279304	0.100371	0.795707	0.798096	1.0974e-05
Brain_Spinal_cord_cervical_c-1	2.47588e-07	-0.675187	0.122004	0.00029997	7.44911e-05	7.58547e-06
Brain_Substantia_nigra	0.000762191	0.554947	0.159169	0.18394	0.181538	4.42171e-06
Cells_Cultured_fibroblasts	5.97317e-23	-0.309589	0.0297173	9.999e-05	7.58892e-20	6.69016e-05
Cells_EBV-transformed_lymphocytes	1.52088e-06	-0.578246	0.114352	0.00059994	0.000512562	1.63828e-05
Colon_Sigmoid	4.14403e-05	-0.194905	0.0468249	0.0143986	0.0159591	2.72406e-05
Colon_Transverse	2.26919e-10	-0.26038	0.0398289	9.999e-05	9.59185e-08	2.696e-05
Esophagus_Mucosa	2.19139e-12	-0.219857	0.0304801	9.999e-05	1.11528e-09	3.89025e-05
Heart_Left_Ventricle	0.00148019	0.128301	0.0400547	0.380175	0.378146	2.84794e-05
Liver	1.4803e-05	-0.351193	0.0788954	0.00709929	0.00654013	1.05109e-05
Lung	3.31424e-07	-0.155627	0.0300673	0.00029997	0.000140951	4.40993e-05
Minor_Salivary_Gland	1.36053e-06	-0.553465	0.108756	0.00129987	0.000706454	6.818e-06
Muscle_Skeletal	0.00191031	-0.0668775	0.0214627	0.369509	0.36436	6.48881e-05
Nerve_Tibial	7.13848e-05	0.110234	0.0275262	0.020198	0.0208667	6.62995e-05
Pancreas	0.000959579	0.169612	0.0508193	0.298984	0.300479	1.27639e-05
Pituitary	4.08137e-09	-0.382346	0.0623038	9.999e-05	2.58502e-06	2.09171e-05
Prostate	9.12304e-05	-0.297211	0.0743901	0.0292971	0.0320151	1.32031e-05
Skin_Sun_Exposed_Lower_leg	0.000263768	0.0916629	0.0249685	0.0827917	0.0823759	6.42586e-05
Small_Intestine_Terminal_Ileum	0.00340801	-0.271563	0.091249	0.760061	0.75931	1.15129e-05
Spleen	0.000493569	-0.260107	0.0734407	0.182965	0.18213	1.52252e-05
Stomach	0.00131397	-0.161023	0.0496433	0.331457	0.33858	1.54214e-05
Testis	5.89169e-08	-0.260505	0.0468246	9.999e-05	3.22602e-05	4.93366e-05
Thyroid	2.57572e-22	-0.249647	0.0245859	9.999e-05	2.40164e-19	5.49648e-05

### Sheet: S6
Table S6. Splicing effects of the SH2B1-[GCC]N 5' untranslated region tandem repeat in GTEx v8 tissues. Statistical models estimated splicing quantity using TR locus level burden included sex, library preparation protocol, sequencing platform, the first five within-ancestry principal components, and probabilistic estimation of expression residuals.
Tissue	pval_nominal	slope	slope_se	pval_perm	pval_beta	pval_nominal_threshold
Adipose_Subcutaneous	6.34579e-17	0.0651441	0.00754656	9.999e-05	4.51102e-14	5.05884e-05
Adipose_Visceral_Omentum	2.60163e-12	0.0683523	0.00949416	9.999e-05	1.71254e-09	4.49079e-05
Adrenal_Gland	3.98536e-09	0.122901	0.0199957	9.999e-05	1.77401e-06	1.62573e-05
Artery_Aorta	7.3397e-21	0.106532	0.0106809	9.999e-05	4.76623e-18	3.56012e-05
Artery_Coronary	1.73716e-10	0.141106	0.0208901	9.999e-05	1.21376e-07	1.1151e-05
Artery_Tibial	9.96983e-31	0.0854334	0.00697429	9.999e-05	1.43008e-27	5.14086e-05
Brain_Anterior_cingulate_cortex_BA24	3.78909e-11	0.211712	0.0291279	9.999e-05	2.84996e-08	7.60537e-06
Brain_Cerebellar_Hemisphere	9.17868e-07	-0.139756	0.0272885	0.00049995	0.000377644	1.81932e-05
Brain_Cerebellum	0.00014048	-0.0878147	0.0225802	0.0468953	0.047768	2.40744e-05
Brain_Cortex	1.67425e-08	0.134574	0.0227688	9.999e-05	5.92129e-06	1.09081e-05
Brain_Frontal_Cortex_BA9	5.27702e-08	0.145418	0.0253695	9.999e-05	2.18597e-05	1.06962e-05
Brain_Nucleus_accumbens_basal_ganglia	1.76641e-13	-0.162648	0.0203814	9.999e-05	8.29681e-11	1.15575e-05
Brain_Putamen_basal_ganglia	0.000750445	0.0973499	0.0282691	0.187243	0.19238	7.41262e-06
Breast_Mammary_Tissue	4.49632e-13	0.0834786	0.0111179	9.999e-05	3.92428e-10	3.00328e-05
Cells_Cultured_fibroblasts	4.31215e-18	0.0762102	0.00842684	9.999e-05	4.51837e-15	5.61112e-05
Cells_EBV-transformed_lymphocytes	4.1401e-10	0.199694	0.0293692	9.999e-05	1.88008e-07	1.61067e-05
Colon_Sigmoid	1.13744e-15	0.116784	0.0137744	9.999e-05	6.73914e-13	2.38346e-05
Colon_Transverse	9.16631e-23	0.118414	0.0112114	9.999e-05	5.26416e-20	3.43286e-05
Esophagus_Gastroesophageal_Junction	8.38694e-14	0.106186	0.0135697	9.999e-05	8.66767e-11	2.27424e-05
Esophagus_Mucosa	3.41092e-09	0.0540628	0.0089733	9.999e-05	1.04429e-06	5.80263e-05
Esophagus_Muscularis	3.86797e-15	0.0734646	0.00901618	9.999e-05	3.10291e-12	4.59849e-05
Heart_Atrial_Appendage	2.84896e-08	0.0689164	0.0121327	0.00019998	1.20934e-05	3.11457e-05
Heart_Left_Ventricle	4.33962e-13	0.0862216	0.0114633	9.999e-05	4.02479e-10	2.5459e-05
Liver	0.000113546	-0.0904628	0.0229303	0.0292971	0.0285461	1.91525e-05
Lung	2.77582e-17	0.0750039	0.00854413	9.999e-05	1.85065e-14	4.51159e-05
Minor_Salivary_Gland	0.000567774	-0.120905	0.0341334	0.153834	0.154229	7.98317e-06
Muscle_Skeletal	1.03981e-06	-0.0315095	0.00639285	0.00059994	0.000275474	0.000107052
Nerve_Tibial	1.66083e-37	0.103439	0.00743433	9.999e-05	2.91884e-34	6.8242e-05
Ovary	2.17357e-14	0.220146	0.0258765	9.999e-05	1.33642e-11	1.14641e-05
Pancreas	4.14293e-08	0.0827865	0.014677	0.00019998	1.89372e-05	1.57116e-05
Pituitary	1.00863e-18	0.158865	0.0163334	9.999e-05	1.7272e-15	2.31308e-05
Prostate	8.174e-06	0.0950793	0.0207521	0.00429957	0.00319964	1.5647e-05
Skin_Not_Sun_Exposed_Suprapubic	3.58153e-15	0.0682873	0.00840221	9.999e-05	1.8209e-12	5.16907e-05
Skin_Sun_Exposed_Lower_leg	3.32915e-16	0.0598195	0.00711753	9.999e-05	1.81137e-13	6.46941e-05
Small_Intestine_Terminal_Ileum	3.3413e-07	0.148999	0.0278813	0.00029997	0.000136641	1.08067e-05
Spleen	2.79934e-06	0.100622	0.0208695	0.00119988	0.00094367	2.22821e-05
Stomach	2.86208e-08	0.077966	0.0136766	9.999e-05	1.14051e-05	2.36826e-05
Testis	4.70001e-12	0.0936932	0.0129992	9.999e-05	2.82264e-09	5.45337e-05
Thyroid	1.35796e-41	0.0985932	0.00669662	9.999e-05	1.21275e-37	5.90064e-05
Uterus	8.03279e-08	0.215357	0.0373132	0.00019998	3.67762e-05	7.62585e-06
Vagina	1.26138e-06	0.170741	0.0334054	0.00029997	0.000549046	8.44183e-06
Whole_Blood	1.86735e-10	0.0419454	0.00647701	9.999e-05	5.78306e-08	6.56603e-05

### Sheet: S7
Table S7. Effects of significantly fine-mapped TRs (Table S2) on relevant subcortical volumes. Two-sided Z-tests were used to compare mean subcortical volumes across TR repeat burden. The magnitude of these differences were captured using Cohen’s d estimates.
					Z-statistic			Cohen's d			P-value
MCM2-[AGG]	n	mean pallidum volume	sd	se	5	7	8	5	7	8	5	7	8
5	11	5021.33	2159.31	651.057
7	12	3744.33	355.112	102.512	1.93755			-0.740687			0.0527
8	16535	3462.88	459.105	3.57034	2.3937	2.74395	-	-3.38724	-0.613045	-	0.0167	0.006	-
9	1	3733	-	-	-	-	-	-	-	-	-	-	-
					Z-statistic								Cohen's d								P-value
ABLIM-[ACCC]	n	mean amygdala volume	sd	se	2	3	4	5	6	7	8	9	2	3	4	5	6	7	8	9	2	3	4	5	6	7	8	9
2	1262	2369.69	449.213	12.6451
3	297	2405.94	425.749	24.7045	-1.30607								-0.081379								0.192
4	3047	2493.25	440.189	7.9745	-8.26535	-3.36357							-0.27897	-0.198643							1.39e-16	0.000769
5	597	2497.53	432.822	17.7142	-5.87366	-3.01292	-0.219958						-0.287936	-0.212033	-0.00973488						4.26e-09	0.003	0.826
6	11259	2523.02	439.446	4.14148	-11.5235	-4.6742	-3.31279	-1.40145					-0.347917	-0.266422	-0.0676918	-0.0580533					1e-30	2.95e-06	0.000924	0.1611
7	50	2591.88	374.28	52.9311	-4.08285	-3.18329	-1.84251	-1.69043	-1.29695				-0.497643	-0.443453	-0.224585	-0.220286	-0.156794				4.45e-05	0.001	0.0654	0.0909	0.194
8	15	2509	454.93	117.462	-1.17919	-0.858637	-0.133752	-0.0965902	0.119292	0.643291			-0.309971	-0.24141	-0.0357583	-0.0264461	0.0319011	0.208156			0.238	0.391	0.894	0.923	0.905	0.52
9	7	2606	482.93	182.53	-1.29154	-1.08616	-0.617101	-0.591501	-0.454487	-0.0742963	-0.446883		-0.526127	-0.469584	-0.25614	-0.250623	-0.188828	-0.037157	-0.21206		0.1965	0.277	0.537	0.554	0.649	0.941	0.655
10	7	2698	494.265	186.815	-1.7534	-1.5499	-1.09499	-1.06832	-0.936415	-0.546535	-0.856466	-0.352242	-0.730949	-0.686554	-0.465149	-0.463254	-0.398182	-0.283289	-0.426957	-0.198726	0.0795	0.1211	0.2735	0.2854	0.349	0.585	0.392	0.725
					Z-statistic						Cohen's d						P-value
ZMIZ2-[GTGGG]	n	mean accumbens volume	sd	se	2	3	4	5	6	7	2	3	4	5	6	7	2	3	4	5	6	7
2	4880	873.382	208.66	2.98696
3	3568	884.091	212.05	3.54998	-2.30839						-0.0509771						0.021
4	7332	901.776	209.606	2.44789	-7.35248	-4.10117					-0.13559	-0.0839882					1.94e-13	4.114e-05
5	312	898.76	201.271	11.3947	-2.15436	-1.22901	0.258831				-0.121885	-0.0694569	0.0144147				0.0312	0.219	0.796
6	195	902.431	222.512	15.9344	-1.79182	-1.12339	-0.0406045	-0.187407			-0.138845	-0.0862572	-0.00311811	-0.0175178			0.07316	0.261	0.967	0.851
7	25	938.08	222.785	44.557	-1.44878	-1.20785	-0.813545	-0.854959	-0.753355		-0.309936	-0.254493	-0.173166	-0.193713	-0.160349		0.147	0.227	0.416	0.393	0.451
8	23	930.13	197.987	41.2831	-1.37104	-1.1111	-0.685619	-0.732504	-0.625958	0.130874	-0.272035	-0.21721	-0.135303	-0.15615	-0.12608	0.118525	0.1703	0.267	0.493	0.464	0.531	0.896
9	2	940.5	181.726	68.5	-	-	-	-	-	-	-	-	-	-	-	-	-	-	-	-	-	-
10	3	952	77.3111	44.6356	-	-	-	-	-	-	-	-	-	-	-	-	-	-	-	-	-	-
					Z-score		Cohen's d		P-value
SLC39A4-[CAG]	n	mean thalamus volume	sd	se	5	7	5	7	5	7
5	9	20382	4338.81	1446.27
7	8	18415	3523.56	1245.77	1.03047		0.601264		0.303
8	16386	15352.7	15352.7	119.936	3.46554	2.44686	3.40462	2.07473	0.000529	0.0144
		5029.31
					Z-score				Cohen's d				P-value
CACANA1B-[GCCGGGCGGG]	n	mean accumbens volume	sd	se	2	3	4	5	2	3	4	5	2	3	4	5
2	1541	870.04	206.204	5.25285
3	1288	875.996	213.615	5.95215	-0.750326				-0.028414				0.453
4	6538	889.72	211.002	2.60955	-3.35529	-2.1116			-0.0936756	-0.0648942			0.000793	0.035
5	2794	891.959	209.653	3.96631	-3.33012	-2.23173	-0.471652		-0.105156	-0.0756347	-0.0106329		0.000868	0.026	0.637
6	4353	903.35	208.302	3.15717	-5.43519	-4.05985	-3.32771	-2.24701	-0.16024	-0.130367	-0.0648943	-0.0545377	5.48e-08	4.91e-05	0.000875	0.025
7	3	919.667	66.0782	38.1503	-	-	-	-	-	-	-	-	-	-	-	-
8	2	956.5	70.0036	49.5	-	-	-	-	-	-	-	-	-	-	-	-
					Z-score								Cohen's d								P-value
SPTBN4-[GGGGC]	n	mean accumbens volume	sd	se	2	3	4	5	6	7	8	9	2	3	4	5	6	7	8	9	2	3	4	5	6	7	8	9
2	1835	864.818	211.517	4.93773
3	551	868.348	209.165	8.91072	-0.346508								-0.0167261								0.729
4	2336	886.495	214.152	4.43083	-3.2674	-1.82352							-0.101782	-0.0850794							0.001	0.0681
5	2697	891.939	205.373	3.95461	-4.28702	-2.41981	-0.916575						-0.130456	-0.114417	-0.0259845						1.81e-05	0.0155	0.359
6	4045	893.337	210.678	3.31254	-4.7963	-2.62857	-1.23671	-0.271039					-0.135185	-0.118636	-0.0322774	-0.00670412					1.62e-06	0.009	0.216	0.786
7	1545	898.439	205.228	5.22121	-4.67851	-2.91361	-1.74422	-0.992502	-0.825198				-0.161127	-0.14574	-0.0567066	-0.031665	-0.0243941				2.64e-06	0.004	0.0811	0.321	0.409
8	3410	904.02	211.017	3.61361	-6.40669	-3.70972	-3.065	-2.25516	-2.17917	-0.878791			-0.185461	-0.168981	-0.0824855	-0.0579101	-0.0506557	-0.0266621			1.48e-10	0.000207	0.002	0.024	0.029	0.379
9	50	878.5	175.229	24.7812	-0.541449	-0.385483	0.3176	0.535523	0.593443	0.787338	1.01902		-0.0649648	-0.0491729	0.0374695	0.0656049	0.0705617	0.0975901	0.121208		0.589	0.7	0.751	0.592	0.553	0.4311	0.308
10	64	963.703	206.129	25.7661	-3.7692	-3.49754	-2.95315	-2.75299	-2.70867	-2.48247	-2.29391	-2.38337	-0.467939	-0.456921	-0.360899	-0.349393	-0.334097	-0.317939	-0.282902	-0.442605	0.000164	0.000469	0.003	0.006	0.007	0.013	0.022	0.017
11	2	957	229.103	162	-	-	-	-	-	-	-	-	-	-	-	-	-	-	-	-	-	-	-	-	-	-	-	-
12	2	737.5	163.342	115.5	-	-	-	-	-	-	-	-	-	-	-	-	-	-	-	-	-	-	-	-	-	-	-	-

### Sheet: S8
Table S8. Summary of selection coefficients (s) for di-, tri-, and tetra-nucleotide repeats associated with subcortical volumes in the UK Biobank.
chrom	start	end	total	period	optimal_ru	motif	ABC_s_median	ABC_s_95%_CI	Percent_s_accepted	Likelihood_0	Likelihood_s	LR	LogLR	LRT_p_value
4	8071693	8071704	439858	4	3	accc	0	(0 , 0.00036)	0.78	0.01	0.0145	0.689655	0.743127	0.19433
10	44385009	44385032	440234	4	6	gcgg	0.00013	(0 , 0.0025)	5.73	0.048	0.091	0.527473	1.27932	0.129013
20	23986660	23986667	439824	4	2	aggg	0	(0 , 0.00101)	5.56	0.083	0.065	1.27692	-0.488907	1
17	9239979	9239998	440164	4	3	gcgg	0	(0 , 0.00027)	0.23	0.001	0.0045	0.222222	3.00815	0.0414233
17	28979881	28979924	440164	2	22	gt	1e-05	(0 , 0.00119)	4.19	0.0465	0.0485	0.958763	0.084223	0.385827
16	28863894	28863917	439514	3	8	gcc	0	(0 , 0.00038)	0.51	0.01	0.0115	0.869565	0.279524	0.298507
3	127619085	127619096	440008	3	4	agg	0.00049	(0 , 0.30329)	70.87	0.574	0.7485	0.766867	0.530884	0.233118
7	74224159	74224170	439626	4	3	catc	0.14694	(0.05373 , 0.65739)	8.81	0.0005	0.8225	0.0006079	14.811	5.94e-05
8	144412568	144412579	437808	3	4	cag	0.00055	(0 , 0.30739)	68.17	0.542	0.6835	0.792977	0.463921	0.247898

### Sheet: S9
Table S9. Mediation analysis approach (graphic) and results. The TR effect (X) was derived from our primary association study of TRs versus each brain volume; (Total Effect) reflects the relationship between each TR and the chosen psychiatric symptoms; (ACME) is the effect of brain volume on the psychiatric symptom, and (ADE) is the effect of the TR on each psychiatric symptom independent of the relationship between brain volume and psychiatric symptom. Note that if ACME is not significant, we only report Total Effect of TR on psychiatric symptom. Mediation diagrams are shown in Figures S5-S10.
Trait combination				Main Result of this Study		Mediation results
Psychiatric Trait	UKB Field ID	TR	Subcortical Volume	Main TR-WAS effect (X)	Main TR-WAS p-value (X)	Volume-Phenotype effect (ACME)	Volume-Phenotype effect p-value (ACME)	TR-Phenotype effect (Total Effect)	TR-Phenotype effect p-value (Total Effect)	TR-Phenotype with mediation effect (ADE)	TR-Phenotype with mediation effect p-value (ADE)
PTSD	20495 ( Avoided activities or situations because of previous stressful experience in past month)	chr17_28979881	Accumbens	-1.54256	2.68e-05	6.97e-05	0.164	0.00301	0.038	-	-
Depression	20519 ( Recent feelings of tiredness or low energy)	chr17_28979881	Accumbens	-1.54256	2.68e-05	0.00019	0.004	0.004	0.014	0.004	0.02
PTSD	20498 ( Felt very upset when reminded of stressful experience in past month )	chr17_9239979	Accumbens	5.93081	8.16e-09	-0.000385	0.048	0.012	0.01	0.012	0.01
PTSD	20494 ( Felt irritable or had angry outbursts in past month)	chr17_9239979	Accumbens	5.93081	8.16e-09	-0.000545	0.186	0.015	0.04	-	-
PTSD	20498 ( Felt very upset when reminded of stressful experience in past month )	chr18_712651	Accumbens	5.47633	1.4e-06	-0.000301	0.072	0.014	0.008	-	-
PTSD	20497 (Repeated disturbing thoughts of stressful experience in past month)	chr18_712651	Accumbens	5.47633	1.4e-06	-0.000222	0.16	0.01	0.026	-	-
Depression	20511 ( Recent poor appetite or overeating)	chr18_712651	Accumbens	5.47633	1.4e-06	-0.000414	0.001	0.009	0.034	0.009	0.024
Depression	20511 ( Recent poor appetite or overeating)	chr20_23986660	Accumbens	8.70551	2.54e-06	0.000731	0.002	0.0136	0.052	0.0143	0.04
Depression	20517 (Trouble falling or staying asleep, or sleeping too much)	chr3_127619085	Pallidum	-404.868	1.47e-07	0.01521	0.084	0.311	0.044	-	-
Anxiety	20520 ( Recent worrying too much about different things)	chr4_8071693	Amygdala	13.125	3.71e-07	-6e-05	0.72	0.011	0.01	-	-
Anxiety	20509 (Recent inability to stop or control worrying )	chr4_8071693	Amygdala	13.125	3.71e-07	-0.000321	0.048	0.012	0.006	0.013	0.006
Anxiety	20520 ( Recent worrying too much about different things)	chr4_8071693	Accumbens	6.532	1.92e-08	-0.000197	0.286	0.011	0.02	-	-
Anxiety	20509 (Recent inability to stop or control worrying )	chr4_8071693	Accumbens	6.532	1.92e-08	-0.000241	0.148	0.012	0.012	-	-
Anxiety	20505 ( Recent easy annoyance or irritability )	chr6_32153665	Accumbens	-5.31453	2.19e-05	0.000235	0.112	0.003	0.036	-	-
Depression	20513 ( Recent thoughts of suicide or self-harm )	chr6_32153665	Accumbens	-5.31453	2.19e-05	5.25e-05	0.42	0.007	0.000858	-	-
Anxiety	20506 ( Recent feelings or nervousness or anxiety )	chr7_74224159	Thalamus	-949.595	3.84e-06	0.005	0.19	0.268	0.01	-	-
Anxiety	20520 ( Recent worrying too much about different things)	chr7_74224159	Thalamus	-949.595	3.84e-06	0.007	0.146	0.226	0.038	-	-
Anxiety	20515 ( Recent trouble relaxing)	chr7_74224159	Thalamus	-949.595	3.84e-06	0.009	0.02	0.391	0.000256	0.381	0.00065
Anxiety	20509 (Recent inability to stop or control worrying )	chr7_74224159	Thalamus	-949.595	3.84e-06	0.01	0.026	0.283	0.004	0.274	0.002
Anxiety	20508 ( Recent trouble concentrating on things)	chr7_74224159	Thalamus	-949.595	3.84e-06	0.006	0.076	0.19	0.03	-	-
PTSD	20498 ( Felt very upset when reminded of stressful experience in past month )	chr7_74224159	Thalamus	-949.595	3.84e-06	0.015	0.012	0.442	0.000809	0.426	0.002
PTSD	20496 ( Felt distant from other people in past month )	chr7_74224159	Thalamus	-949.595	3.84e-06	0.005	0.362	0.595	0.004	-	-
PTSD	20495 ( Avoided activities or situations because of previous stressful experience in past month)	chr7_74224159	Thalamus	-949.595	3.84e-06	0.006	0.166	0.234	0.038	-	-
Depression	20519 ( Recent feelings of tiredness or low energy)	chr7_74224159	Thalamus	-949.595	3.84e-06	0.017	0.000854	0.357	0.004	0.34	0.004
Depression	20518 ( Recent changes in speed/amount of moving or speaking)	chr7_74224159	Thalamus	-949.595	3.84e-06	0.004	0.022	0.182	4.35e-05	0.178	0.000149
Depression	20517 (Trouble falling or staying asleep, or sleeping too much)	chr7_74224159	Thalamus	-949.595	3.84e-06	0.018	0.002	0.308	0.03	0.29	0.04
Depression	20511 ( Recent poor appetite or overeating)	chr7_74224159	Thalamus	-949.595	3.84e-06	0.013	0.000273	0.341	0.000401	0.327	0.001
Depression	20510 (Recent feelings of depression)	chr7_74224159	Thalamus	-949.595	3.84e-06	0.006	0.092	0.189	0.032	-	-
Depression	20507 ( Recent feelings of inadequacy)	chr7_74224159	Thalamus	-949.595	3.84e-06	0.007	0.056	0.745	0.008	-	-
Depression	20519 ( Recent feelings of tiredness or low energy)	chr9_137878225	Accumbens	6.09727	3.74e-07	0.0007	0.006	0.0132	0.022	0.0139	0.018
Depression	20513 ( Recent thoughts of suicide or self-harm )	chr9_137878225	Accumbens	6.09727	3.74e-07	-5.11e-05	0.438	-0.00583	0.004	-	-

### Sheet: S10
Table S10. Enrichment of pleiotropic signal for each subcortical volume associated gene. Highlighted cells are significant (P<0.05). Gene names with an asterisk (*) denote enrichment performed using nominally significant pleiotropic findings (P-values <0.05); Gene names without an asterisk denote enrichment performed with pleiotopic findings surviving multiple testing correction (P<2.60x10-4, based on 4,756 phenotypes).
	ABLIM2*		CACNA1B*		CXCL12*		ENOSF1*		GGTLC1*		NTN1*		PPT2*		PPT2		SEZ6*		SEZ6		SH2B1*		SH2B1		SPTBN4*		SUPT5H*		TRAF4*		TRAF4		ZMIZ2*		MCM2*		LAT2*		SLC39A4*
Group Names	hyper_p	Fold Enrichment	hyper_p	Fold Enrichment	hyper_p	Fold Enrichment	hyper_p	Fold Enrichment	hyper_p	Fold Enrichment	hyper_p	Fold Enrichment	hyper_p	Fold Enrichment	hyper_p	Fold Enrichment	hyper_p	Fold Enrichment	hyper_p	Fold Enrichment	hyper_p	Fold Enrichment	hyper_p	Fold Enrichment	hyper_p	Fold Enrichment	hyper_p	Fold Enrichment	hyper_p	Fold Enrichment	hyper_p	Fold Enrichment	hyper_p	Fold Enrichment	hyper_p	Fold Enrichment	hyper_p	Fold Enrichment	hyper_p	Fold Enrichment
Activities	0.0294178	1.65311	0.00132344	2.21293	0.113493	0.795767	0.050893	0.638443	0.0534087	1.80005	0.103999	1.08712	1.31776e-08	2.12543	0.00301042	2.09128	0.0705676	1.31959	0.49499	0	3.19248e-06	2.16584	0.13927	1.39981	0.122886	1.12347	0.000492095	2.15623	0.00876857	1.66985	0.300135	0	0.268305	0.495933	0.00186864	2.29252	0.100366	1.43791	0.0994905	1.26698
Aging	0.761608	0	0.212593	3.78964	0.68302	0	0.311815	2.18667	0.865853	0	0.58801	0	0.405628	1.1419	0.764149	0	0.688465	0	0.975012	0	0.533738	0	0.876212	0	0.7146	0	0.704211	0	0.648095	0	0.957616	0	0.928514	0	0.796049	0	0.834451	0	0.74318	0
Body Structures	0.180049	2.097	0.378675	1.05268	0.0303524	3.02833	0.322584	0.607407	0.594956	0	0.284524	1.10322	0.0192148	2.22035	0.177665	2.12227	0.099021	2.31774	0.912811	0	0.102181	1.88394	0.62102	0	0.22089	1.71018	0.282457	0	0.0430786	2.67567	0.855452	0	0.765383	0	0.146715	2.49266	0.0210968	4.69034	0.342992	0
Cardiovascular	0.136557	1.0485	0.0173619	0.350893	0.00370039	1.76653	0.0870415	1.14733	0.102901	0.434934	0.0923988	0.858063	0.0177604	0.704875	0.133067	0.825326	0.0957183	0.77258	0.434398	0	0.0470261	0.732642	0.0128439	0	0.129384	0.950098	0.125805	1.00291	0.045933	1.33783	0.240026	0	0.0868132	0	0.000543187	0	0.00256782	0	0.130255	0.857169
Cell	3.9978e-13	0.297213	0.00254078	0.729415	0.000209652	0.703432	2.30426e-40	2.1618	4.14363e-17	0	0.00691145	0.851307	3.1789e-44	0.294715	2.20338e-26	0.0501323	1.95505e-07	0.559664	0.00133975	0	2.26467e-70	0.00741708	9.39328e-16	0	2.28725e-07	0.538638	2.30053e-09	0.478125	2.72449e-46	0.0210683	1.20733e-05	0	3.7434e-09	0	7.51944e-25	0.0196273	2.53594e-21	0	1.35717e-32	0.0151861
Cognitive	0.0135698	2.17766	0.000506783	2.91511	0.173391	0.873558	0.122977	0.700855	0.103858	0	0.148989	0.891066	0.0285625	0.585588	0.0145561	0	0.152728	0.71315	0.671768	0	0.000120826	2.28246	0.00307071	3.4421	0.177091	0.789312	0.181286	0.946807	0.110597	0.617462	0.506171	0	0.0216451	3.48425	0.221888	0.862845	0.228299	1.08239	0.131851	1.3352
Connective Tissue	0.46615	0	0.365796	1.35344	0.343524	0	0.260589	0	0.667843	0	0.35504	0.709216	0.000115439	3.67038	2.36653e-06	9.5502	0.351254	0	0.931533	0	0.0551087	2.42221	0.69048	0	0.38992	0	0.180058	2.11003	0.296528	0	0.885698	0	0.81231	0	0.104602	3.20485	0.602157	0	0.435222	0
Dermatological	0.000796049	4.26165	1.7603e-05	5.50109	0.116653	1.75839	0.0897772	1.76344	0.00141236	5.6822	3.0229e-06	4.16378	0.000908105	2.3943	1.65218e-05	5.54528	0.0981749	0	0.854424	0	0.00160383	2.73475	0.43973	0	0.0101384	2.97902	0.256119	0.476458	0.0274052	2.33042	0.763949	0	0.630575	0	0.00177562	4.34206	0.373157	0.907807	0.277129	1.11985
Ear, Nose, Throat	0.242381	3.1455	0.722173	0	0.632847	0	0.562233	0	0.841249	0	0.528726	0	0.0602339	2.85474	0.240294	3.1834	0.297354	2.31774	0.970086	0	0.378144	1.41295	0.853343	0	0.0483284	5.13053	0.656483	0	0.323297	2.00675	0.949352	0	0.0820829	11.3238	0.760527	0	0.804768	0	0.257164	2.89294
Endocrine	0.0384378	1.97181	0.22031	0.848427	0.0314446	0.203396	0.169237	0.979104	0.284493	0.525815	0.138927	0.740972	0.030183	1.44867	0.00532656	2.56573	0.0886046	0.415117	0.710821	0	0.0434042	1.5184	0.306051	0.57246	0.174909	1.14863	0.195604	0.881802	0.0536107	0.359418	0.557568	0	0.367709	0	0.172274	1.33934	0.125522	1.68012	0.0234197	2.07256
Environmental	0.147483	1.23085	0.0586125	1.64767	0.138423	0.740625	0.135782	0.831884	0.000838284	3.44638	0.11121	0.755469	1.13238e-08	2.42032	0.0130544	2.07613	0.0333629	1.66273	0.625031	0	1.58545e-08	2.85662	0.0589918	2.0845	0.16596	0.836499	0.0460957	1.60546	9.78524e-06	2.74838	0.364966	1.26087	0.0347414	2.95404	0.00167872	2.68232	0.0282735	2.14124	1.09468e-05	3.20739
Gastrointestinal	0.0010896	3.59486	0.110751	1.80459	0.220154	0.648929	0.205557	1.04127	0.367418	0.838801	0.0689008	1.65484	1.0753e-06	2.85474	3.64269e-05	4.54771	0.233473	0.993317	0.807831	0	0.0310406	1.81665	0.000589051	5.47926	0.173113	0.366466	0.159905	0.351671	0.0257806	0	0.694042	0	0.535004	0	0.277385	1.06828	0.125839	2.01014	0.00692029	2.89294
Hematological	0.27915	0.993317	0.126362	0	0.165677	0.358619	0.198885	1.15088	0.333343	0	0.0491418	1.82903	0.144085	0.751248	0.272049	0.502642	0.0580012	0	0.824485	0	0.00831747	0	0.364995	0	0.0770683	0	0.0689221	0	0.213999	0.633711	0.718709	0	0.567979	0	0.175572	0	0.251492	0	0.103943	0
Immunological	0.0969995	0.982431	0.0751944	0.830606	9.63229e-17	2.7255	0.000346475	0.509224	0.124498	0.868676	0.0209168	0.761678	5.64286e-10	1.70502	6.90313e-21	3.45377	1.07199e-08	2.13359	3.86727e-23	11.9443	0.0672722	0.998745	0.0437296	0.525409	0.0645568	1.13856	9.00336e-05	1.74005	2.11778e-08	2.01225	3.6165e-17	7.6274	2.10362e-08	3.90904	0.0456976	1.29072	2.31949e-07	2.54435	0.00899231	0.570663
Infection	0.849287	0	0.849853	0	0.795576	0	0.749894	0	0.0804232	11.7432	0.727213	0	0.357635	1.90316	0.141107	6.3668	0.799374	0	0.984934	0	0.036775	5.65181	0.923789	0	0.817442	0	0.810292	0	0.770917	0	0.974355	0	0.956483	0	0.872121	0	0.89712	0	0.153556	5.78589
Metabolic	0.00548678	0.779505	0.00422229	0.76756	1.19866e-05	0.660268	9.58791e-08	0.625258	0.0784231	0.979378	0.000741307	0.79653	1.33196e-07	0.743729	0.00158094	0.728212	0.0506756	0.994106	0.000610635	0	0.00147334	1.17166	4.15302e-14	2.19345	0.000763632	1.27143	0.00530725	0.809486	0.000770206	1.2337	0.139875	1.0135	1.29892e-05	1.8888	0.0283823	1.14041	0.0642984	1.05058	0.000675094	1.29597
Mortality	0.13105	1.64113	0.00190157	3.29534	0.108597	0.29625	0.0118624	0	0.236191	1.53172	0.140528	1.29509	0.108433	1.24119	0.216863	1.24568	0.200746	0.604628	0.791499	0	0.0187712	0.184298	0.294905	0	0.232823	1.0038	0.0543589	1.92655	0.0215811	2.094	0.670202	0	0.503917	0	0.190139	1.46308	0.017257	3.05891	0.149263	1.50936
Muscular	0.761608	0	0.762454	0	0.68302	0	0.618899	0	0.865853	0	0.58801	0	0.38167	0	0.764149	0	0.688465	0	0.975012	0	0.533738	0	0.876212	0	0.7146	0	0.704211	0	0.648095	0	0.957616	0	0.928514	0	0.796049	0	0.834451	0	0.74318	0
Neoplasms	0.00286913	3.08131	0.224878	1.16009	0.219408	0.834337	0.198784	0.892517	0.246264	1.43794	0.152714	1.2158	0.102287	0.69912	0.07074	0	0.222151	0.851414	0.779459	0	0.00206324	0	0.272216	0	0.0582758	1.88468	0.0291204	2.11003	0.166894	1.22862	0.652849	0	0.481777	0	0.0447565	2.28918	0.168296	0	0.231124	1.06271
Neurological	0.00197761	1.55476	0.00148299	0.476957	0.0304896	1.21618	5.5127e-06	0.425324	0.0436807	1.37049	2.65138e-05	1.56774	0.051919	0.979889	6.77821e-09	0.087416	0.00347998	0.604628	0.0983634	0	7.94024e-05	1.47439	0.005943	0.351074	0.0680892	1.09185	0.0192958	1.28436	0.0476455	0.854132	0.0188875	0	0.0011152	0	0.0969843	0.97539	4.46697e-06	2.18954	1.0109e-07	2.06544
Nutritional	0.0611704	2.05141	0.00714109	2.88342	0.0118491	2.37	0.0555114	0.237681	0.10064	2.29758	0.0977539	0.431696	6.65244e-08	2.97886	0.216863	1.24568	0.0652538	1.81388	0.791499	0	2.1244e-12	4.60746	0.0862522	2.5014	0.232823	1.0038	0.132074	0.321091	0.0215811	2.094	0.670202	0	0.349626	1.47702	0.0115629	2.92617	0.144161	1.83535	0.149263	1.50936
Ophthalmological	0.258547	1.34807	0.218148	0	0.193129	1.46009	0.191816	0.390476	0.445475	0	0.236264	1.06382	0.058361	1.63128	0.0420706	2.72863	0.281635	0.993317	0.867571	0	0.0294502	0	0.476234	0	0.000243815	4.3976	0.00171302	3.69255	0.0875991	0	0.784178	0	0.27742	2.42653	0.00591814	4.00606	0.375696	1.00507	0.325374	0.619917
Psychiatric	0.0369158	1.33468	3.00294e-07	2.30212	0.0817063	1.06133	0.019819	0.715265	9.41731e-09	3.18274	9.35819e-06	1.73217	2.42243e-10	1.77866	0.0508954	0.714034	0.00032408	1.68957	0.325007	0.617342	5.9985e-05	1.58462	0.135248	1.07537	0.0676451	1.15077	0.00134175	1.61046	0.00222234	1.50037	0.168501	0.361371	0.0941467	0.42332	0.0198639	1.46764	0.124617	0.964368	0.0568882	0.757032
Reproduction	0.0283855	1.98663	0.106526	1.49591	0.176774	0.896547	0.0893645	0.575439	0.10492	1.85419	0.152502	0.914515	0.0611353	1.27712	0.145458	0.502642	0.126967	1.28086	0.26583	2.60746	0.0478364	1.45014	0.132126	0	0.182934	1.0126	0.0384012	1.7491	0.167184	0.950566	0.111815	3.05263	0.321117	0	0.224661	0.885551	0.178009	0.37029	0.0400086	1.82712
Respiratory	0.158371	1.2752	0.0734404	0.256057	0.0110347	2.02571	0.160418	0.886486	0.256465	0.476076	0.142258	0.805056	3.45203e-08	2.54612	9.27399e-15	6.45284	0.00973351	2.06717	0.685725	0	0.0663896	1.37477	0.0307411	2.59154	0.0978743	1.45596	0.0342133	1.79637	0.00061595	2.44064	0.342683	1.56757	0.33094	0	0.0291134	2.12213	0.146615	1.52119	0.0359478	1.8765
Skeletal	0.125445	0.875552	0.000243602	0.0976712	0.0596352	0.702449	7.66844e-06	0.169072	0.157191	0.726384	0.0841625	0.870069	0.017217	0.735758	0.110636	0.787645	0.111826	0.931874	0.367153	0	2.90048e-05	0.305897	0.077287	0.395411	0.00701138	0.39669	0.00172184	0.30454	0.017001	0.55858	0.316594	0.597938	0.0530235	0	0.12864	0.809473	0.0212121	0.290124	0.0996398	1.16314
Social Interactions	0.200615	1.8873	0.000376498	5.68446	0.217093	0	0.0233672	2.73333	0.0157923	5.28444	0.285761	0.992902	0.0109503	2.28379	0.377685	0.95502	0.257027	1.39064	0.903586	0	0.0178593	2.54332	0.588936	0	0.363143	0.769579	0.107434	2.21553	0.0574137	2.4081	0.840709	0	0.742932	0	0.000152535	6.73019	0.48428	0	0.304464	0
